# The association between the gut microbiome and 24-hour blood pressure measurements in the SCAPIS study

**DOI:** 10.1101/2023.12.08.23299598

**Authors:** Yi-Ting Lin, Sergi Sayols-Baixeras, Gabriel Baldanzi, Koen F. Dekkers, Ulf Hammar, Diem Nguyen, Nynne Nielsen, Aron C. Eklund, Georgios Varotsis, Jacob B. Holm, H. Bjørn Nielsen, Lars Lind, Göran Bergström, J. Gustav Smith, Gunnar Engström, Johan Ärnlöv, Johan Sundström, Marju Orho-Melander, Tove Fall

## Abstract

**Background and Aims:** Large population-based studies on gut microbiota and hypertension have been conducted using methods with low taxonomic resolution and office blood pressure. This study aims to investigate the relationship between specific characteristics of the gut microbiome and 24-hour blood pressure measurements.

**Methods and results:** The association of gut microbial species, determined by shotgun metagenomic sequencing of fecal samples, with 24-hour ambulatory blood pressure measurements was assessed in 4063 participants without antihypertensive medication from the Swedish CArdioPulmonary bioImage Study. Multivariable-adjusted models identified 140 microbial species associated with at least one of the 24-hour blood pressure traits. Notably, *Roseburia faecis*, *R. inulinivorans*, and *Dorea longicatena* were strongly positively associated with mean systolic and diastolic blood pressure, while *Alistipes communis* and *A. shahii* were inversely associated with diastolic blood pressure. An enrichment of threonine degradation I, *Bifidobacterium* shunt, and lactate production was observed in species associated with mean systolic and diastolic blood pressure. Species positively associated with blood pressure were in general also positively associated with secondary bile acids but negatively associated with primary bile acids and vitamin A-related metabolites.

**Conclusions:** In this large cross-sectional analysis, we identified a group of gut microbial species and microbial functions associated with blood pressure. Our findings provide insights into the relation of the gut microbiome and blood pressure, which can lead to a new understanding of the etiology of hypertension.

## Supplementary Tables S1-S7 for "The association between the gut microbiome and 24-hour blood pressure measurements in the SCAPIS study" (part 4 of 9)

### Sheet: Supplemetnary_table_7 (continued)
Table S7. Associations between gut microbial species (MGS) and plasma metabolites. Data were downloaded from the GUTSY Atlas (https://gutsyatlas.serve.scilifelab.se/), which is based on the same metagenomics data as the current study. Shown are Spearman’s rank correlations with q-value <0.05. n indicates the sample size in the analysis
Oscillospiraceae sp. HG3A.0207	X - 23644	Uncharacterized molecules	0.06	3.8e-09	6.77e-08	8583
Eubacteriales sp. HG3A.0751	1H-indole-7-acetic acid	Bacterial/Fungal	0.1	3.81e-09	6.78e-08	3811
Blautia massiliensis HG3A.0023	X - 17323	Uncharacterized molecules	0.06	3.81e-09	6.78e-08	8583
Eubacteriales sp. HG3A.0859	1-palmitoyl-2-palmitoleoyl-GPC (16:0/16:1)*	Phosphatidylcholine (PC)	-0.06	3.81e-09	6.79e-08	8583
Eubacteriales sp. HG3A.0654	X - 24411	Uncharacterized molecules	-0.09	3.81e-09	6.79e-08	4772
Eubacteriales sp. HG3A.0229	1,2-dilinoleoyl-GPC (18:2/18:2)	Phosphatidylcholine (PC)	0.06	3.81e-09	6.79e-08	8583
Oscillibacter sp. HG3A.0245	glucose	Glycolysis, Gluconeogenesis, and Pyruvate Metabolism	-0.06	3.81e-09	6.8e-08	8582
Eubacteriales sp. HG3A.0197	N-formylanthranilic acid	Tryptophan Metabolism	0.06	3.82e-09	6.8e-08	8583
Firmicutes sp. HG3A.0398	1-(1-enyl-palmitoyl)-2-linoleoyl-GPE (P-16:0/18:2)*	Plasmalogen	0.06	3.82e-09	6.81e-08	8583
Bifidobacterium adolescentis HG3A.0056	X - 26111	Uncharacterized molecules	-0.06	3.83e-09	6.82e-08	8583
Clostridium sp. HG3A.0050	X - 12830	Uncharacterized molecules	0.06	3.83e-09	6.82e-08	8583
Eubacteriales sp. HG3A.0100	sphingomyelin (d18:1/20:2, d18:2/20:1, d16:1/22:2)*	Sphingomyelins	0.06	3.83e-09	6.82e-08	8583
Bifidobacterium adolescentis HG3A.0056	X - 18886	Uncharacterized molecules	-0.06	3.83e-09	6.82e-08	8583
Eubacteriales sp. HG3A.0083	leucine	Leucine, Isoleucine and Valine Metabolism	-0.06	3.83e-09	6.83e-08	8583
Eubacteriales sp. HG3A.0409	serine	Glycine, Serine and Threonine Metabolism	0.06	3.83e-09	6.83e-08	8583
Oscillospiraceae sp. HG3A.0223	N,N,N-trimethyl-5-aminovalerate	Lysine Metabolism	-0.06	3.84e-09	6.84e-08	8583
Oscillospiraceae sp. HG3A.0256	1-oleoyl-GPG (18:1)*	Lysophospholipid	0.1	3.84e-09	6.84e-08	3811
Eubacteriales sp. HG3A.0083	N-acetylneuraminate	Aminosugar Metabolism	-0.06	3.85e-09	6.85e-08	8583
Eubacteriales sp. HG3A.0149	bilirubin (E,Z or Z,E)*	Hemoglobin and Porphyrin Metabolism	0.06	3.85e-09	6.85e-08	8583
Eubacteriales sp. HG3A.0154	arachidoylcarnitine (C20)*	Fatty Acid Metabolism (Acyl Carnitine, Long Chain Saturated)	0.06	3.85e-09	6.86e-08	8583
Dorea sp. AF36-15AT HG3A.0052	stearidonate (18:4n3)	Long Chain Polyunsaturated Fatty Acid (n3 and n6)	0.06	3.85e-09	6.86e-08	8583
Clostridia sp. HG3A.0140	X - 12127	Uncharacterized molecules	-0.06	3.85e-09	6.86e-08	8583
Eubacteriales sp. HG3A.0242	X - 25422	Uncharacterized molecules	-0.06	3.86e-09	6.87e-08	8583
Eubacteriales sp. HG3A.0149	X - 13431	Uncharacterized molecules	0.06	3.86e-09	6.87e-08	8583
Eubacteriales sp. HG3A.0149	threonine	Glycine, Serine and Threonine Metabolism	0.06	3.86e-09	6.87e-08	8583
Eubacteriales sp. HG3A.0409	cystine	Methionine, Cysteine, SAM and Taurine Metabolism	-0.06	3.86e-09	6.87e-08	8583
Eubacteriales sp. HG3A.0311	1-stearoyl-2-arachidonoyl-GPC (18:0/20:4)	Phosphatidylcholine (PC)	-0.06	3.86e-09	6.88e-08	8583
Eubacteriales sp. HG3A.0118	X - 24295	Uncharacterized molecules	-0.06	3.87e-09	6.89e-08	8583
Oscillospiraceae sp. HG3A.0210	glycerol	Glycerolipid Metabolism	-0.06	3.87e-09	6.89e-08	8583
Roseburia inulinivorans HG3A.0036	5-hydroxylysine	Lysine Metabolism	0.06	3.88e-09	6.9e-08	8583
Clostridium sp. HG3A.0050	linoleoylcholine*	Fatty Acid Metabolism (Acyl Choline)	-0.06	3.88e-09	6.91e-08	8583
Lachnospiraceae sp. HG3A.0127	N4-acetylcytidine	Pyrimidine Metabolism, Cytidine containing	-0.06	3.88e-09	6.91e-08	8583
Oscillospiraceae sp. HG3A.0210	docosahexaenoylcholine	Fatty Acid Metabolism (Acyl Choline)	0.06	3.89e-09	6.93e-08	8583
Anaerotruncus massiliensis HG3A.0460	S-methylcysteine sulfoxide	Methionine, Cysteine, SAM and Taurine Metabolism	0.06	3.9e-09	6.93e-08	8583
Eubacteriales sp. HG3A.0369	5alpha-androstan-3alpha,17alpha-diol monosulfate	Androgenic Steroids	0.06	3.9e-09	6.94e-08	8583
Anaerotruncus massiliensis HG3A.0460	sphingomyelin (d18:1/17:0, d17:1/18:0, d19:1/16:0)	Sphingomyelins	0.06	3.91e-09	6.95e-08	8583
Eubacteriales sp. HG3A.0215	1-palmitoyl-2-oleoyl-GPC (16:0/18:1)	Phosphatidylcholine (PC)	-0.06	3.91e-09	6.96e-08	8583
Clostridia sp. HG3A.0756	4-allylcatechol sulfate	Benzoate Metabolism	0.06	3.92e-09	6.97e-08	8583
Oscillibacter sp. HG3A.0245	orotidine	Pyrimidine Metabolism, Orotate containing	-0.06	3.92e-09	6.98e-08	8582
Eubacteriales sp. HG3A.0100	glucuronate	Aminosugar Metabolism	-0.06	3.92e-09	6.98e-08	8583
Eubacteriales sp. HG3A.0577	glycocholenate sulfate*	Secondary Bile Acid Metabolism	-0.06	3.93e-09	6.99e-08	8583
Anaerostipes hadrus HG3A.0003	X - 12726	Uncharacterized molecules	-0.06	3.93e-09	6.99e-08	8583
Roseburia inulinivorans HG3A.0036	(2,4 or 2,5)-dimethylphenol sulfate	Food Component/Plant	0.06	3.93e-09	6.99e-08	8583
Eubacteriales sp. HG3A.0568	X - 12707	Uncharacterized molecules	0.06	3.93e-09	7e-08	8583
Butyricicoccus sp. HG3A.0008	X - 24801	Uncharacterized molecules	0.1	3.94e-09	7.01e-08	3811
Alistipes senegalensis HG3A.0141	X - 25419	Uncharacterized molecules	0.06	3.94e-09	7.01e-08	8583
Eubacteriales sp. HG3A.0242	3-(N-acetyl-L-cystein-S-yl) acetaminophen	Drug - Analgesics, Anesthetics	-0.06	3.96e-09	7.03e-08	8583
Dorea formicigenerans HG3A.0006	oleoylcholine	Fatty Acid Metabolism (Acyl Choline)	-0.06	3.96e-09	7.04e-08	8583
Roseburia inulinivorans HG3A.0036	X - 12456	Uncharacterized molecules	0.06	3.96e-09	7.04e-08	8583
Bacteria sp. HG3A.0638	hydroxy-CMPF*	Fatty Acid, Dicarboxylate	0.06	3.96e-09	7.04e-08	8583
Odoribacter splanchnicus HG3A.0041	beta-sitosterol	Sterol	0.06	3.96e-09	7.05e-08	8583
Ruminococcus torques HG3A.0034	X - 24588	Uncharacterized molecules	0.06	3.96e-09	7.05e-08	8583
Eubacteriales sp. HG3A.0269	1-oleoylglycerol (18:1)	Monoacylglycerol	-0.06	3.96e-09	7.05e-08	8583
Clostridium sp. AT4 HG3A.0347	isoleucylglycine	Dipeptide	-0.06	3.97e-09	7.05e-08	8583
Eubacteriales sp. HG3A.0331	N-acetyl-2-aminoadipate	Lysine Metabolism	-0.06	3.97e-09	7.06e-08	8583
Clostridia sp. HG3A.0385	1-methylurate	Xanthine Metabolism	0.06	3.97e-09	7.06e-08	8583
Oscillospiraceae sp. HG3A.0072	1-(1-enyl-palmitoyl)-2-palmitoleoyl-GPC (P-16:0/16:1)*	Plasmalogen	0.06	3.98e-09	7.07e-08	8583
Oscillospiraceae sp. HG3A.0207	cis-3,4-methyleneheptanoate	Fatty Acid, Branched	-0.06	3.98e-09	7.08e-08	8583
Roseburia inulinivorans HG3A.0036	3-hydroxy-2-ethylpropionate	Leucine, Isoleucine and Valine Metabolism	-0.06	3.98e-09	7.08e-08	8583
Eubacteriales sp. HG3A.0242	pipecolate	Lysine Metabolism	0.06	3.98e-09	7.08e-08	8583
Eubacteriales sp. HG3A.0381	creatinine	Creatine Metabolism	0.06	3.99e-09	7.09e-08	8583
Eubacteriales sp. HG3A.0311	linoleoylcholine*	Fatty Acid Metabolism (Acyl Choline)	0.06	3.99e-09	7.09e-08	8583
Eubacteriales sp. HG3A.0242	N-formylanthranilic acid	Tryptophan Metabolism	0.06	3.99e-09	7.09e-08	8583
Eubacteriales sp. HG3A.0311	sphinganine	Sphingolipid Synthesis	-0.06	4e-09	7.1e-08	8583
Eubacteriales sp. HG3A.0154	ergothioneine	Food Component/Plant	0.06	4e-09	7.11e-08	8583
Clostridium sp. TF06-15AC HG3A.0032	4-hydroxychlorothalonil	Chemical	-0.06	4e-09	7.11e-08	8583
Eubacteriales sp. HG3A.0260	cholate	Primary Bile Acid Metabolism	0.06	4e-09	7.11e-08	8583
Eubacteriales sp. HG3A.0568	X - 12283	Uncharacterized molecules	0.06	4.02e-09	7.14e-08	8583
Eubacteriales sp. HG3A.0197	N4-acetylcytidine	Pyrimidine Metabolism, Cytidine containing	-0.06	4.02e-09	7.14e-08	8583
Eubacteriales sp. HG3A.0311	X - 25790	Uncharacterized molecules	0.06	4.02e-09	7.14e-08	8583
Faecalibacterium prausnitzii HG3A.0029	indolin-2-one	Food Component/Plant	-0.06	4.03e-09	7.15e-08	8583
Alistipes communis HG3A.0064	indole-3-carboxylate	Tryptophan Metabolism	0.06	4.03e-09	7.16e-08	8583
Bacteria sp. HG3A.0483	X - 12906	Uncharacterized molecules	0.06	4.04e-09	7.17e-08	8583
Clostridia sp. HG3A.0385	palmitoylcholine	Fatty Acid Metabolism (Acyl Choline)	0.06	4.04e-09	7.17e-08	8583
Eubacteriales sp. HG3A.0118	tetrahydrocortisone glucuronide (5)	Corticosteroids	-0.06	4.05e-09	7.18e-08	8583
Ruminococcus torques HG3A.0034	3-hydroxy-2-methylpyridine sulfate	Chemical	-0.06	4.05e-09	7.19e-08	8583
Oscillospiraceae sp. HG3A.0072	3-methoxycatechol sulfate (2)	Benzoate Metabolism	0.06	4.06e-09	7.2e-08	8583
Eubacteriales sp. HG3A.0935	X - 12544	Uncharacterized molecules	0.06	4.06e-09	7.2e-08	8583
Eubacteriales sp. HG3A.0269	sphingomyelin (d18:1/22:2, d18:2/22:1, d16:1/24:2)*	Sphingomyelins	0.06	4.06e-09	7.2e-08	8583
Firmicutes sp. HG3A.0397	N-acetylglucosamine/N-acetylgalactosamine	Aminosugar Metabolism	-0.06	4.07e-09	7.22e-08	8583
Lachnospiraceae sp. HG3A.0217	7-alpha-hydroxy-3-oxo-4-cholestenoate (7-Hoca)	Sterol	-0.06	4.07e-09	7.22e-08	8583
Oscillospiraceae sp. HG3A.0207	adipoylcarnitine (C6-DC)	Fatty Acid Metabolism (Acyl Carnitine, Dicarboxylate)	-0.06	4.07e-09	7.23e-08	8583
Dorea formicigenerans HG3A.0006	palmitate (16:0)	Long Chain Saturated Fatty Acid	0.06	4.08e-09	7.24e-08	8583
Clostridium sp. AT4 HG3A.0347	tryptophan betaine	Tryptophan Metabolism	-0.06	4.09e-09	7.25e-08	8583
Oscillospiraceae sp. HG3A.0060	N-acetylglycine	Glycine, Serine and Threonine Metabolism	0.06	4.09e-09	7.26e-08	8583
Eubacteriales sp. HG3A.0383	X - 13684	Uncharacterized molecules	-0.06	4.09e-09	7.26e-08	8583
Oscillospiraceae sp. HG3A.0223	3-(N-acetyl-L-cystein-S-yl) acetaminophen	Drug - Analgesics, Anesthetics	-0.06	4.1e-09	7.27e-08	8583
Anaerobutyricum hallii HG3A.0012	Urolithin B glucuronide	Bacterial/Fungal	-0.1	4.1e-09	7.28e-08	3811
Lachnospiraceae sp. HG3A.0018	trimethylamine N-oxide	Phospholipid Metabolism	-0.06	4.1e-09	7.28e-08	8583
Oscillospiraceae sp. HG3A.0207	X - 17367	Uncharacterized molecules	0.06	4.11e-09	7.29e-08	8583
Clostridium sp. TM06-18 HG3A.0048	5-hydroxyindole sulfate	Tryptophan Metabolism	-0.06	4.11e-09	7.29e-08	8583
Clostridium sp. TM06-18 HG3A.0048	X - 13658	Uncharacterized molecules	0.06	4.11e-09	7.29e-08	8583
Clostridiaceae sp. HG3A.0431	cis-3,4-methyleneheptanoylcarnitine	Fatty Acid Metabolism (Acyl Carnitine, Medium Chain)	0.06	4.11e-09	7.3e-08	8583
Eubacteriales sp. HG3A.0118	N2,N5-diacetylornithine	Urea cycle; Arginine and Proline Metabolism	0.06	4.11e-09	7.3e-08	8583
Alistipes senegalensis HG3A.0141	glycyrrhetinate	Food Component/Plant	0.06	4.12e-09	7.3e-08	8583
Eubacteriales sp. HG3A.0269	5-hydroxy-2-methylpyridine sulfate	Chemical	0.06	4.13e-09	7.33e-08	8583
Eubacteriales sp. HG3A.0083	aconitate [cis or trans]	TCA Cycle	-0.06	4.14e-09	7.34e-08	8583
Alistipes communis HG3A.0064	xanthine	Purine Metabolism, (Hypo)Xanthine/Inosine containing	-0.06	4.15e-09	7.35e-08	8582
Eubacterium sp. AM49-13BH HG3A.0251	ascorbic acid 2-sulfate	Ascorbate and Aldarate Metabolism	0.06	4.15e-09	7.35e-08	8582
Faecalibacterium prausnitzii HG3A.0029	4-ethyl-2-methoxyphenol sulfate	Food Component/Plant	-0.06	4.15e-09	7.35e-08	8583
Eubacteriales sp. HG3A.0125	nisinate (24:6n3)	Long Chain Polyunsaturated Fatty Acid (n3 and n6)	-0.06	4.16e-09	7.37e-08	8583
Oscillospiraceae sp. HG3A.0060	beta-sitosterol	Sterol	0.06	4.16e-09	7.37e-08	8583
Clostridia sp. HG3A.0756	pregnanediol-3-glucuronide	Progestin Steroids	0.06	4.16e-09	7.37e-08	8583
Collinsella aerofaciens HG3A.0019	X - 17323	Uncharacterized molecules	0.06	4.16e-09	7.37e-08	8583
Eubacteriales sp. HG3A.0215	aspartate	Alanine and Aspartate Metabolism	-0.06	4.16e-09	7.38e-08	8583
Eubacteriales sp. HG3A.0600	benzoylcarnitine*	Chemical	0.08	4.17e-09	7.38e-08	5702
Eubacteriales sp. HG3A.0331	linoleoyl-arachidonoyl-glycerol (18:2/20:4) [2]*	Diacylglycerol	-0.06	4.17e-09	7.39e-08	8583
Oscillospiraceae sp. HG3A.0072	sphingomyelin (d18:1/20:2, d18:2/20:1, d16:1/22:2)*	Sphingomyelins	0.06	4.17e-09	7.39e-08	8583
Eubacterium sp. AM49-13BH HG3A.0251	X - 16649	Uncharacterized molecules	0.06	4.17e-09	7.4e-08	8583
Eubacteriales sp. HG3A.0565	N2,N5-diacetylornithine	Urea cycle; Arginine and Proline Metabolism	0.06	4.18e-09	7.41e-08	8583
Bacteria sp. HG3A.0483	5-hydroxy-2-methylpyridine sulfate	Chemical	0.06	4.18e-09	7.41e-08	8583
Eubacteriales sp. HG3A.0118	gamma-glutamyltryptophan	Gamma-glutamyl Amino Acid	-0.06	4.19e-09	7.42e-08	8583
Eubacteriales sp. HG3A.0149	X - 24518	Uncharacterized molecules	-0.1	4.19e-09	7.42e-08	3811
Eubacteriales sp. HG3A.0568	N,N-dimethylalanine	Alanine and Aspartate Metabolism	0.06	4.19e-09	7.43e-08	8583
Clostridium sp. HG3A.0050	1-palmitoyl-2-arachidonoyl-GPC (16:0/20:4n6)	Phosphatidylcholine (PC)	0.06	4.19e-09	7.43e-08	8583
Eubacteriales sp. HG3A.0242	X - 25279	Uncharacterized molecules	-0.06	4.2e-09	7.44e-08	8583
Firmicutes sp. HG3A.0398	5-methylthioadenosine (MTA)	Polyamine Metabolism	-0.06	4.2e-09	7.45e-08	8583
Streptococcus parasanguinis HG3A.0117	gamma-glutamylvaline	Gamma-glutamyl Amino Acid	0.06	4.21e-09	7.46e-08	8583
Clostridia sp. HG3A.0756	N-palmitoyl-sphinganine (d18:0/16:0)	Dihydroceramides	-0.06	4.22e-09	7.47e-08	8583
Lachnospiraceae sp. HG3A.0127	ascorbic acid 2-sulfate	Ascorbate and Aldarate Metabolism	0.06	4.22e-09	7.48e-08	8582
Streptococcus parasanguinis HG3A.0117	tigloylglycine	Leucine, Isoleucine and Valine Metabolism	-0.06	4.23e-09	7.48e-08	8583
Streptococcus salivarius HG3A.0071	gamma-glutamyl-2-aminobutyrate	Gamma-glutamyl Amino Acid	-0.06	4.23e-09	7.49e-08	8583
Ruminococcus champanellensis HG3A.0716	11beta-hydroxyetiocholanolone glucuronide*	Androgenic Steroids	0.06	4.23e-09	7.49e-08	8583
Dorea formicigenerans HG3A.0006	sphingomyelin (d18:1/20:1, d18:2/20:0)*	Sphingomyelins	-0.06	4.23e-09	7.49e-08	8583
Oscillospiraceae sp. HG3A.0507	gamma-glutamylisoleucine*	Gamma-glutamyl Amino Acid	-0.06	4.23e-09	7.5e-08	8583
Eubacterium ramulus HG3A.0068	beta-hydroxyisovaleroylcarnitine	Leucine, Isoleucine and Valine Metabolism	0.06	4.23e-09	7.5e-08	8583
Anaerobutyricum hallii HG3A.0012	glycochenodeoxycholate glucuronide (1)	Primary Bile Acid Metabolism	0.06	4.24e-09	7.5e-08	8583
Eubacteriales sp. HG3A.0242	palmitoyl-linoleoyl-glycerol (16:0/18:2) [2]*	Diacylglycerol	-0.1	4.24e-09	7.51e-08	3811
Lachnospiraceae sp. HG3A.0217	X - 24811	Uncharacterized molecules	0.06	4.24e-09	7.51e-08	8583
Eubacteriales sp. HG3A.0125	5alpha-pregnan-3beta,20beta-diol monosulfate (1)	Progestin Steroids	0.06	4.24e-09	7.51e-08	8583
Eubacteriales sp. HG3A.0609	X - 24411	Uncharacterized molecules	-0.09	4.25e-09	7.52e-08	4772
Clostridia sp. HG3A.1053	1-(1-enyl-palmitoyl)-2-oleoyl-GPC (P-16:0/18:1)*	Plasmalogen	0.06	4.25e-09	7.52e-08	8583
Intestinibacillus sp. Marseille-P4005 HG3A.0168	homostachydrine*	Food Component/Plant	-0.06	4.27e-09	7.56e-08	8583
Blautia massiliensis HG3A.0023	docosatrienoate (22:3n6)*	Long Chain Polyunsaturated Fatty Acid (n3 and n6)	0.06	4.28e-09	7.57e-08	8583
Butyricicoccus sp. HG3A.0008	bilirubin (Z,Z)	Hemoglobin and Porphyrin Metabolism	-0.06	4.28e-09	7.58e-08	8583
Clostridiaceae sp. HG3A.0431	5-methylthioadenosine (MTA)	Polyamine Metabolism	0.06	4.29e-09	7.58e-08	8583
Oscillospiraceae sp. HG3A.0130	sphingomyelin (d18:1/24:1, d18:2/24:0)*	Sphingomyelins	0.06	4.29e-09	7.59e-08	8583
Lachnospiraceae sp. HG3A.0018	leucine	Leucine, Isoleucine and Valine Metabolism	0.06	4.29e-09	7.59e-08	8583
Lachnospiraceae sp. HG3A.0018	1-palmitoleoyl-2-linolenoyl-GPC (16:1/18:3)*	Phosphatidylcholine (PC)	0.06	4.29e-09	7.6e-08	8583
Eubacteriales sp. HG3A.0441	X - 12740	Uncharacterized molecules	-0.06	4.3e-09	7.6e-08	8583
Firmicutes sp. HG3A.0398	tetrahydrocortisone glucuronide (5)	Corticosteroids	-0.06	4.3e-09	7.61e-08	8583
Clostridia sp. HG3A.0140	trimethylamine N-oxide	Phospholipid Metabolism	0.06	4.3e-09	7.61e-08	8583
Lachnospiraceae sp. HG3A.0018	N-stearoyl-sphinganine (d18:0/18:0)*	Dihydroceramides	0.06	4.3e-09	7.61e-08	8583
Blautia obeum HG3A.0001	X - 11444	Uncharacterized molecules	0.06	4.31e-09	7.62e-08	8583
Eubacteriales sp. HG3A.0331	anthranilate	Tryptophan Metabolism	0.07	4.31e-09	7.62e-08	6692
Blautia sp. SG-772 HG3A.0063	4-methylguaiacol sulfate	Benzoate Metabolism	-0.06	4.31e-09	7.63e-08	8583
Clostridia sp. HG3A.0756	X - 11632	Uncharacterized molecules	-0.06	4.32e-09	7.63e-08	8583
Eubacteriales sp. HG3A.0149	2'-O-methylcytidine	Pyrimidine Metabolism, Cytidine containing	0.06	4.32e-09	7.63e-08	8583
Streptococcus parasanguinis HG3A.0117	bilirubin (E,Z or Z,E)*	Hemoglobin and Porphyrin Metabolism	-0.06	4.32e-09	7.63e-08	8583
Eubacteriales sp. HG3A.0381	glutamine	Glutamate Metabolism	0.06	4.32e-09	7.64e-08	8583
Eubacteriales sp. HG3A.0609	glycoursodeoxycholic acid sulfate (1)	Secondary Bile Acid Metabolism	-0.06	4.32e-09	7.64e-08	8583
Eubacteriales sp. HG3A.0565	heptanoate (7:0)	Medium Chain Fatty Acid	0.06	4.32e-09	7.64e-08	8583
Oscillospiraceae sp. HG3A.0437	glycosyl-N-behenoyl-sphingadienine (d18:2/22:0)*	Hexosylceramides (HCER)	0.06	4.33e-09	7.65e-08	8583
Eubacteriales sp. HG3A.0087	N-lactoyl leucine	Leucine, Isoleucine and Valine Metabolism	-0.06	4.33e-09	7.66e-08	8583
Eubacterium sp. AM49-13BH HG3A.0251	linoleoyl-arachidonoyl-glycerol (18:2/20:4) [1]*	Diacylglycerol	-0.1	4.33e-09	7.66e-08	3811
Eubacterium sp. AM49-13BH HG3A.0251	X - 11847	Uncharacterized molecules	0.08	4.34e-09	7.67e-08	5702
Lachnospiraceae sp. HG3A.0127	N-acetylphenylalanine	Phenylalanine Metabolism	-0.06	4.34e-09	7.68e-08	8583
Eubacteriales sp. HG3A.0125	X - 21740	Uncharacterized molecules	-0.06	4.34e-09	7.68e-08	8583
Faecalibacterium sp. HG3A.0042	1-stearoyl-2-arachidonoyl-GPE (18:0/20:4)	Phosphatidylethanolamine (PE)	-0.06	4.34e-09	7.68e-08	8583
Eubacteriales sp. HG3A.0083	omeprazole	Drug - Gastrointestinal	-0.06	4.35e-09	7.68e-08	8583
Alistipes communis HG3A.0064	ribonate	Pentose Metabolism	-0.06	4.35e-09	7.68e-08	8582
Faecalibacterium prausnitzii HG3A.0029	X - 21839	Uncharacterized molecules	0.06	4.35e-09	7.69e-08	8583
Eubacteriales sp. HG3A.0269	carnitine	Carnitine Metabolism	-0.06	4.35e-09	7.69e-08	8582
Eubacteriales sp. HG3A.0577	X - 11444	Uncharacterized molecules	-0.06	4.35e-09	7.69e-08	8583
Lachnospiraceae sp. HG3A.0399	oleoyl-linoleoyl-glycerol (18:1/18:2) [1]	Diacylglycerol	-0.06	4.36e-09	7.7e-08	8583
Clostridium sp. AT4 HG3A.0347	X - 13844	Uncharacterized molecules	-0.06	4.36e-09	7.7e-08	8583
Eubacteriales sp. HG3A.0331	4-allylphenol sulfate	Food Component/Plant	0.06	4.36e-09	7.7e-08	8583
Collinsella intestinalis HG3A.0802	4-ethylcatechol sulfate	Benzoate Metabolism	-0.06	4.36e-09	7.71e-08	8583
Collinsella aerofaciens HG3A.0019	isovalerylglycine	Leucine, Isoleucine and Valine Metabolism	-0.06	4.36e-09	7.71e-08	8583
Clostridiaceae sp. HG3A.0491	fructosyllysine	Lysine Metabolism	0.06	4.36e-09	7.71e-08	8583
Eubacteriales sp. HG3A.0118	X - 22520	Uncharacterized molecules	-0.1	4.38e-09	7.73e-08	3811
Eubacteriales sp. HG3A.0331	sphingosine	Sphingosines	-0.06	4.38e-09	7.74e-08	8583
Eubacteriales sp. HG3A.0577	4-methylhexanoylglutamine	Fatty Acid Metabolism (Acyl Glutamine)	0.06	4.38e-09	7.74e-08	8583
Eubacteriales sp. HG3A.0087	ascorbic acid 3-sulfate*	Ascorbate and Aldarate Metabolism	0.06	4.38e-09	7.75e-08	8582
Bifidobacterium adolescentis HG3A.0056	arachidate (20:0)	Long Chain Saturated Fatty Acid	-0.06	4.39e-09	7.75e-08	8583
Eubacteriales sp. HG3A.0751	cortolone glucuronide (1)	Corticosteroids	-0.06	4.4e-09	7.76e-08	8583
Eubacteriales sp. HG3A.0409	octadecanedioylcarnitine (C18-DC)*	Fatty Acid Metabolism (Acyl Carnitine, Dicarboxylate)	0.06	4.4e-09	7.76e-08	8583
Clostridia sp. HG3A.0750	X - 12117	Uncharacterized molecules	-0.06	4.4e-09	7.77e-08	8583
Streptococcus salivarius HG3A.0071	sphingomyelin (d18:1/24:1, d18:2/24:0)*	Sphingomyelins	-0.06	4.4e-09	7.77e-08	8583
Eubacteriales sp. HG3A.0316	2-hydroxyacetaminophen sulfate*	Drug - Analgesics, Anesthetics	0.06	4.4e-09	7.77e-08	8583
Clostridiaceae sp. HG3A.0491	4-acetylphenol sulfate	Benzoate Metabolism	-0.06	4.41e-09	7.78e-08	8583
Clostridia sp. HG3A.1053	3-carboxy-4-methyl-5-propyl-2-furanpropanoate (CMPF)	Fatty Acid, Dicarboxylate	0.06	4.41e-09	7.78e-08	8583
Coprobacillus sp. HG3A.0022	succinoyltaurine	Methionine, Cysteine, SAM and Taurine Metabolism	0.06	4.41e-09	7.78e-08	8582
Clostridium sp. AT4 HG3A.0347	1-(1-enyl-stearoyl)-2-linoleoyl-GPE (P-18:0/18:2)*	Plasmalogen	-0.06	4.41e-09	7.79e-08	8583
Lachnospiraceae sp. HG3A.0018	4-acetylphenol sulfate	Benzoate Metabolism	-0.06	4.41e-09	7.79e-08	8583
Oscillospiraceae sp. HG3A.0072	X - 17654	Uncharacterized molecules	0.06	4.41e-09	7.79e-08	8583
Eubacteriales sp. HG3A.0383	4-allylcatechol sulfate	Benzoate Metabolism	0.06	4.42e-09	7.8e-08	8583
Clostridium sp. AT4 HG3A.0347	maleate	Fatty Acid, Dicarboxylate	0.06	4.42e-09	7.81e-08	8582
Eubacteriales sp. HG3A.0100	X - 12812	Uncharacterized molecules	0.06	4.43e-09	7.81e-08	8583
Oscillospiraceae sp. HG3A.0210	2-aminooctanoate	Fatty Acid, Amino	0.06	4.43e-09	7.81e-08	8583
Anaerostipes hadrus HG3A.0003	X - 24588	Uncharacterized molecules	0.06	4.43e-09	7.82e-08	8583
Intestinibacillus sp. Marseille-P4005 HG3A.0168	16-hydroxypalmitate	Fatty Acid, Monohydroxy	0.06	4.43e-09	7.82e-08	8583
Eubacteriales sp. HG3A.0409	X - 22520	Uncharacterized molecules	-0.1	4.43e-09	7.83e-08	3811
Streptococcus parasanguinis HG3A.0117	N-delta-acetylornithine	Urea cycle; Arginine and Proline Metabolism	-0.06	4.45e-09	7.85e-08	8583
Bacteria sp. HG3A.0483	glycolithocholate sulfate*	Secondary Bile Acid Metabolism	0.06	4.45e-09	7.86e-08	8583
Eubacteriales sp. HG3A.0125	lactosyl-N-behenoyl-sphingosine (d18:1/22:0)*	Lactosylceramides (LCER)	0.06	4.46e-09	7.87e-08	8583
Lachnospiraceae sp. HG3A.0018	proline	Urea cycle; Arginine and Proline Metabolism	0.06	4.46e-09	7.87e-08	8583
Eubacteriales sp. HG3A.0565	2-acetamidophenol sulfate	Food Component/Plant	0.06	4.47e-09	7.88e-08	8583
Eubacteriales sp. HG3A.0311	margaroylcarnitine (C17)*	Fatty Acid Metabolism (Acyl Carnitine, Long Chain Saturated)	0.06	4.47e-09	7.89e-08	8583
Blautia massiliensis HG3A.0023	pyruvate	Glycolysis, Gluconeogenesis, and Pyruvate Metabolism	0.06	4.47e-09	7.89e-08	8582
Eubacteriales sp. HG3A.0136	1-arachidonoyl-GPE (20:4n6)*	Lysophospholipid	-0.06	4.48e-09	7.91e-08	8583
Faecalibacterium prausnitzii HG3A.0010	indolepropionate	Tryptophan Metabolism	0.06	4.48e-09	7.91e-08	8583
Oscillospiraceae sp. HG3A.0210	gamma-glutamylleucine	Gamma-glutamyl Amino Acid	-0.06	4.48e-09	7.91e-08	8583
Bacteria sp. HG3A.0638	3-methyladipate	Fatty Acid, Dicarboxylate	0.06	4.49e-09	7.91e-08	8582
Eubacteriales sp. HG3A.0565	gamma-glutamylisoleucine*	Gamma-glutamyl Amino Acid	-0.06	4.49e-09	7.93e-08	8583
Eubacteriales sp. HG3A.0125	linoleoylcarnitine (C18:2)*	Fatty Acid Metabolism (Acyl Carnitine, Polyunsaturated)	0.06	4.5e-09	7.93e-08	8583
Firmicutes sp. HG3A.0397	1-linoleoyl-2-linolenoyl-GPC (18:2/18:3)*	Phosphatidylcholine (PC)	0.06	4.5e-09	7.94e-08	8583
Clostridia sp. HG3A.0756	1-cerotoyl-GPC (26:0)*	Lysophospholipid	0.06	4.5e-09	7.94e-08	8583
Eubacteriales sp. HG3A.0751	S-methylcysteine	Methionine, Cysteine, SAM and Taurine Metabolism	0.06	4.5e-09	7.94e-08	8583
Eubacteriales sp. HG3A.0083	trigonelline (N'-methylnicotinate)	Nicotinate and Nicotinamide Metabolism	0.06	4.52e-09	7.96e-08	8583
Anaerostipes hadrus HG3A.0003	X - 15486	Uncharacterized molecules	0.06	4.52e-09	7.97e-08	8583
Eubacteriales sp. HG3A.0383	heneicosapentaenoate (21:5n3)	Long Chain Polyunsaturated Fatty Acid (n3 and n6)	0.06	4.52e-09	7.97e-08	8583
Eubacteriales sp. HG3A.0311	erucate (22:1n9)	Long Chain Monounsaturated Fatty Acid	0.06	4.52e-09	7.97e-08	8583
Eubacteriales sp. HG3A.0450	catechol sulfate	Benzoate Metabolism	0.06	4.52e-09	7.97e-08	8583
Blautia obeum HG3A.0001	bilirubin (E,Z or Z,E)*	Hemoglobin and Porphyrin Metabolism	-0.06	4.52e-09	7.97e-08	8583
Eubacteriales sp. HG3A.0229	hydroxycotinine	Tobacco Metabolite	-0.06	4.52e-09	7.97e-08	8583
Eubacteriales sp. HG3A.0215	creatine	Creatine Metabolism	-0.06	4.53e-09	7.98e-08	8583
Dorea formicigenerans HG3A.0006	cystine	Methionine, Cysteine, SAM and Taurine Metabolism	0.06	4.53e-09	7.99e-08	8583
Clostridia sp. HG3A.0385	N2,N5-diacetylornithine	Urea cycle; Arginine and Proline Metabolism	0.06	4.53e-09	7.99e-08	8583
Clostridium phoceensis HG3A.0014	X - 17325	Uncharacterized molecules	0.06	4.54e-09	8e-08	8583
Clostridia sp. HG3A.0756	X - 21736	Uncharacterized molecules	-0.06	4.54e-09	8e-08	8583
Faecalibacterium sp. HG3A.0042	X - 23974	Uncharacterized molecules	0.06	4.55e-09	8.01e-08	8583
Oscillibacter sp. HG3A.0245	androstenediol (3beta,17beta) disulfate (1)	Androgenic Steroids	-0.06	4.55e-09	8.01e-08	8583
Clostridia sp. HG3A.0385	N,N-dimethyl-5-aminovalerate	Lysine Metabolism	0.07	4.55e-09	8.02e-08	6692
Clostridium sp. TF06-15AC HG3A.0032	X - 19438	Uncharacterized molecules	0.06	4.55e-09	8.02e-08	8583
Eubacteriales sp. HG3A.0118	gamma-glutamylglutamine	Gamma-glutamyl Amino Acid	0.06	4.55e-09	8.03e-08	8583
Clostridia sp. HG3A.0756	1H-indole-7-acetic acid	Bacterial/Fungal	0.1	4.56e-09	8.03e-08	3811
Clostridia sp. HG3A.1053	perfluorooctanesulfonate (PFOS)	Chemical	0.06	4.56e-09	8.03e-08	8583
Eubacteriales sp. HG3A.0568	X - 11858	Uncharacterized molecules	0.06	4.56e-09	8.03e-08	8583
Methanobrevibacter smithii HG3A.0152	4-hydroxyphenylacetoylcarnitine	Tyrosine Metabolism	-0.06	4.56e-09	8.04e-08	8583
Clostridia sp. HG3A.0385	glycerophosphorylcholine (GPC)	Phospholipid Metabolism	0.06	4.58e-09	8.06e-08	8583
Roseburia inulinivorans HG3A.0036	1-stearoyl-2-arachidonoyl-GPC (18:0/20:4)	Phosphatidylcholine (PC)	0.06	4.58e-09	8.07e-08	8583
Eubacteriales sp. HG3A.0565	4-hydroxychlorothalonil	Chemical	0.06	4.58e-09	8.07e-08	8583
Clostridium sp. HG3A.0050	X - 23655	Uncharacterized molecules	-0.06	4.59e-09	8.08e-08	8583
Eubacteriales sp. HG3A.0162	ginkgolic acid C15:1	Food Component/Plant	0.06	4.59e-09	8.08e-08	8582
Eubacteriales sp. HG3A.0316	oleoyl-linoleoyl-glycerol (18:1/18:2) [2]	Diacylglycerol	-0.06	4.59e-09	8.09e-08	8583
Dorea formicigenerans HG3A.0006	2,3-dihydroxypyridine	Food Component/Plant	-0.06	4.59e-09	8.09e-08	8583
Bacteroides cellulosilyticus HG3A.0108	N2,N5-diacetylornithine	Urea cycle; Arginine and Proline Metabolism	0.06	4.6e-09	8.09e-08	8583
Intestinibacillus sp. Marseille-P4005 HG3A.0168	decadienedioic acid (C10:2-DC)**	Fatty Acid, Dicarboxylate	0.06	4.6e-09	8.09e-08	8583
Bacteria sp. HG3A.0638	N,N,N-trimethyl-5-aminovalerate	Lysine Metabolism	-0.06	4.6e-09	8.1e-08	8583
Clostridium sp. TM06-18 HG3A.0048	dihydrocaffeate sulfate (2)	Food Component/Plant	-0.06	4.6e-09	8.1e-08	8582
Lachnospiraceae sp. HG3A.0018	1-stearoyl-2-linoleoyl-GPE (18:0/18:2)*	Phosphatidylethanolamine (PE)	0.06	4.6e-09	8.1e-08	8583
Alistipes shahii HG3A.0054	gamma-glutamylvaline	Gamma-glutamyl Amino Acid	-0.06	4.6e-09	8.1e-08	8583
Intestinimonas massiliensis HG3A.0198	sphingomyelin (d18:1/22:1, d18:2/22:0, d16:1/24:1)*	Sphingomyelins	0.06	4.61e-09	8.11e-08	8583
Dorea sp. AF36-15AT HG3A.0052	gamma-glutamylleucine	Gamma-glutamyl Amino Acid	0.06	4.61e-09	8.12e-08	8583
Streptococcus salivarius HG3A.0071	1-stearoyl-2-oleoyl-GPE (18:0/18:1)	Phosphatidylethanolamine (PE)	0.06	4.62e-09	8.13e-08	8583
Oscillospiraceae sp. HG3A.0207	X - 11632	Uncharacterized molecules	-0.06	4.62e-09	8.13e-08	8583
Oscillospiraceae sp. HG3A.0256	trans-4-hydroxyproline	Urea cycle; Arginine and Proline Metabolism	0.06	4.63e-09	8.15e-08	8583
Collinsella intestinalis HG3A.0802	glycodeoxycholate	Secondary Bile Acid Metabolism	0.06	4.63e-09	8.15e-08	8583
Eubacteriales sp. HG3A.0383	2,3-dihydroxypyridine	Food Component/Plant	0.06	4.63e-09	8.16e-08	8583
Oscillospiraceae sp. HG3A.0437	X - 15486	Uncharacterized molecules	-0.06	4.64e-09	8.16e-08	8583
Clostridia sp. HG3A.0756	X - 23782	Uncharacterized molecules	0.06	4.64e-09	8.17e-08	8583
Anaerobutyricum hallii HG3A.0012	1-(1-enyl-stearoyl)-2-linoleoyl-GPE (P-18:0/18:2)*	Plasmalogen	-0.06	4.64e-09	8.17e-08	8583
Eubacteriales sp. HG3A.0859	X - 25520	Uncharacterized molecules	0.06	4.64e-09	8.17e-08	8583
Intestinimonas massiliensis HG3A.0198	1-stearoyl-2-arachidonoyl-GPE (18:0/20:4)	Phosphatidylethanolamine (PE)	-0.06	4.65e-09	8.18e-08	8583
Oscillospiraceae sp. HG3A.0223	1-oleoylglycerol (18:1)	Monoacylglycerol	-0.06	4.65e-09	8.18e-08	8583
Eubacteriales sp. HG3A.0136	1-stearoyl-2-arachidonoyl-GPC (18:0/20:4)	Phosphatidylcholine (PC)	-0.06	4.65e-09	8.18e-08	8583
Eubacteriales sp. HG3A.0443	X - 12111	Uncharacterized molecules	0.06	4.65e-09	8.19e-08	8583
Alistipes communis HG3A.0064	2-O-methylascorbic acid	Ascorbate and Aldarate Metabolism	-0.06	4.65e-09	8.19e-08	8583
Oscillospiraceae sp. HG3A.0210	X - 24518	Uncharacterized molecules	-0.1	4.66e-09	8.2e-08	3811
Eubacteriales sp. HG3A.0149	3-indoleglyoxylic acid	Food Component/Plant	0.06	4.66e-09	8.2e-08	8583
Oscillospiraceae sp. HG3A.0507	X - 25271	Uncharacterized molecules	0.06	4.66e-09	8.21e-08	8583
Alistipes shahii HG3A.0054	1-palmitoleoylglycerol (16:1)*	Monoacylglycerol	-0.06	4.66e-09	8.21e-08	8583
Dorea longicatena HG3A.0039	malate	TCA Cycle	-0.06	4.67e-09	8.21e-08	8583
Eubacteriales sp. HG3A.0514	3-hydroxypyridine sulfate	Chemical	0.06	4.68e-09	8.23e-08	8583
Bacteria sp. HG3A.0483	cotinine N-oxide	Tobacco Metabolite	-0.06	4.68e-09	8.24e-08	8583
Butyricicoccus sp. HG3A.0008	dihydroferulic acid sulfate	Food Component/Plant	0.06	4.68e-09	8.24e-08	8583
Prevotella copri HG3A.0237	butyrate/isobutyrate (4:0)	Short Chain Fatty Acid	-0.06	4.68e-09	8.24e-08	8583
Eubacteriales sp. HG3A.0514	1-palmitoyl-2-oleoyl-GPC (16:0/18:1)	Phosphatidylcholine (PC)	-0.06	4.68e-09	8.24e-08	8583
Clostridium sp. HG3A.0050	X - 21845	Uncharacterized molecules	0.06	4.69e-09	8.25e-08	8583
Eubacteriales sp. HG3A.0383	bilirubin (Z,Z)	Hemoglobin and Porphyrin Metabolism	0.06	4.69e-09	8.25e-08	8583
Clostridium sp. TM06-18 HG3A.0048	pimeloylcarnitine/3-methyladipoylcarnitine (C7-DC)	Fatty Acid Metabolism (Acyl Carnitine, Dicarboxylate)	-0.06	4.69e-09	8.25e-08	8583
Eubacteriales sp. HG3A.0565	1-palmitoleoylglycerol (16:1)*	Monoacylglycerol	-0.06	4.7e-09	8.26e-08	8583
Eubacteriales sp. HG3A.0269	linoleoylcholine*	Fatty Acid Metabolism (Acyl Choline)	0.06	4.7e-09	8.27e-08	8583
Methanobrevibacter smithii HG3A.0152	N2,N2-dimethylguanosine	Purine Metabolism, Guanine containing	-0.06	4.7e-09	8.27e-08	8583
Eubacteriales sp. HG3A.0443	sphingomyelin (d18:0/18:0, d19:0/17:0)*	Dihydrosphingomyelins	-0.06	4.71e-09	8.28e-08	8583
Anaerotruncus massiliensis HG3A.0460	vanillic acid glycine	Food Component/Plant	-0.06	4.71e-09	8.28e-08	8583
Eubacteriales sp. HG3A.0609	1-palmitoyl-2-oleoyl-GPE (16:0/18:1)	Phosphatidylethanolamine (PE)	-0.06	4.72e-09	8.29e-08	8583
Dorea formicigenerans HG3A.0006	1-cerotoyl-GPC (26:0)*	Lysophospholipid	-0.06	4.72e-09	8.3e-08	8583
Eubacteriales sp. HG3A.0125	fructosyllysine	Lysine Metabolism	-0.06	4.74e-09	8.34e-08	8583
Oscillibacter sp. PEA192 HG3A.0021	alliin	Food Component/Plant	-0.06	4.75e-09	8.34e-08	8583
Eubacteriales sp. HG3A.0269	X - 13866	Uncharacterized molecules	0.06	4.76e-09	8.36e-08	8583
Coprococcus comes HG3A.0016	trans-4-hydroxyproline	Urea cycle; Arginine and Proline Metabolism	0.06	4.76e-09	8.37e-08	8583
Eubacterium ramulus HG3A.0068	chenodeoxycholate	Primary Bile Acid Metabolism	-0.06	4.76e-09	8.37e-08	8583
Oscillospiraceae sp. HG3A.0072	N-methylproline	Urea cycle; Arginine and Proline Metabolism	0.06	4.76e-09	8.37e-08	8583
Eubacterium ventriosum HG3A.0082	indolepropionate	Tryptophan Metabolism	0.06	4.77e-09	8.39e-08	8583
Eubacteriales sp. HG3A.0600	X - 25271	Uncharacterized molecules	0.06	4.78e-09	8.39e-08	8583
Eubacteriales sp. HG3A.0242	creatinine	Creatine Metabolism	0.06	4.78e-09	8.39e-08	8583
Eubacteriales sp. HG3A.0441	dihydroferulate	Food Component/Plant	-0.06	4.78e-09	8.39e-08	8583
Oscillospiraceae sp. HG3A.0207	lithocholic acid sulfate (2)	Secondary Bile Acid Metabolism	0.06	4.78e-09	8.4e-08	8583
Eubacteriales sp. HG3A.0443	diacylglycerol (16:1/18:2 [2], 16:0/18:3 [1])*	Diacylglycerol	-0.1	4.79e-09	8.41e-08	3811
Oscillospiraceae sp. HG3A.0060	metformin	Drug - Metabolic	-0.06	4.79e-09	8.42e-08	8583
Oscillospiraceae sp. HG3A.0437	histidine betaine (hercynine)*	Food Component/Plant	0.06	4.79e-09	8.42e-08	8583
Oscillospiraceae sp. HG3A.0507	5-hydroxyindole sulfate	Tryptophan Metabolism	0.06	4.8e-09	8.43e-08	8583
Methanobrevibacter smithii HG3A.0152	3-methoxycatechol sulfate (1)	Benzoate Metabolism	-0.06	4.8e-09	8.44e-08	8583
Eubacteriales sp. HG3A.0154	4-allylphenol sulfate	Food Component/Plant	0.06	4.81e-09	8.44e-08	8583
Eubacteriales sp. HG3A.0369	sphingomyelin (d17:1/14:0, d16:1/15:0)*	Sphingomyelins	0.06	4.81e-09	8.44e-08	8583
Blautia massiliensis HG3A.0023	N-stearoyl-sphingadienine (d18:2/18:0)*	Ceramides	0.06	4.81e-09	8.44e-08	8583
Clostridia sp. HG3A.0385	oleoyl-linoleoyl-glycerol (18:1/18:2) [2]	Diacylglycerol	-0.06	4.81e-09	8.45e-08	8583
Anaerobutyricum hallii HG3A.0012	1-palmitoyl-2-oleoyl-GPC (16:0/18:1)	Phosphatidylcholine (PC)	0.06	4.82e-09	8.46e-08	8583
Eubacteriales sp. HG3A.0600	2-hydroxy-3-methylvalerate	Leucine, Isoleucine and Valine Metabolism	-0.06	4.83e-09	8.48e-08	8583
Alistipes communis HG3A.0064	X - 16124	Uncharacterized molecules	0.06	4.83e-09	8.48e-08	8583
Eubacteriales sp. HG3A.0859	3-carboxy-4-methyl-5-propyl-2-furanpropanoate (CMPF)	Fatty Acid, Dicarboxylate	0.06	4.83e-09	8.48e-08	8583
Eubacteriales sp. HG3A.0331	1-stearoyl-2-arachidonoyl-GPI (18:0/20:4)	Phosphatidylinositol (PI)	-0.06	4.83e-09	8.48e-08	8583
Eubacteriales sp. HG3A.0331	N-stearoyl-sphingadienine (d18:2/18:0)*	Ceramides	-0.06	4.84e-09	8.49e-08	8583
Anaerostipes hadrus HG3A.0003	X - 25524	Uncharacterized molecules	-0.1	4.84e-09	8.49e-08	3811
Blautia obeum HG3A.0009	1-(1-enyl-palmitoyl)-2-linoleoyl-GPC (P-16:0/18:2)*	Plasmalogen	-0.06	4.84e-09	8.49e-08	8583
Eubacteriales sp. HG3A.0154	adrenate (22:4n6)	Long Chain Polyunsaturated Fatty Acid (n3 and n6)	-0.06	4.84e-09	8.49e-08	8583
Oscillospiraceae sp. HG3A.0223	ascorbic acid 2-sulfate	Ascorbate and Aldarate Metabolism	0.06	4.84e-09	8.5e-08	8582
Eubacteriales sp. HG3A.0100	docosapentaenoate (n6 DPA; 22:5n6)	Long Chain Polyunsaturated Fatty Acid (n3 and n6)	-0.07	4.85e-09	8.51e-08	6692
Methanobrevibacter smithii HG3A.0152	glucuronide of piperine metabolite C17H21NO3 (5)*	Food Component/Plant	-0.06	4.85e-09	8.51e-08	8583
Eubacteriales sp. HG3A.0149	1-stearoyl-2-docosahexaenoyl-GPE (18:0/22:6)*	Phosphatidylethanolamine (PE)	-0.06	4.85e-09	8.52e-08	8583
Ruminococcus champanellensis HG3A.0716	1-palmitoyl-2-oleoyl-GPE (16:0/18:1)	Phosphatidylethanolamine (PE)	-0.06	4.85e-09	8.52e-08	8583
Clostridium sp. AT4 HG3A.0347	palmitoyl dihydrosphingomyelin (d18:0/16:0)*	Dihydrosphingomyelins	-0.06	4.86e-09	8.52e-08	8583
Eubacteriales sp. HG3A.0154	cystine	Methionine, Cysteine, SAM and Taurine Metabolism	-0.06	4.86e-09	8.52e-08	8583
Clostridia sp. HG3A.0140	4-hydroxyphenylacetate	Phenylalanine Metabolism	-0.06	4.86e-09	8.53e-08	8583
Fusicatenibacter saccharivorans HG3A.0004	X - 12906	Uncharacterized molecules	-0.06	4.86e-09	8.53e-08	8583
Intestinibacillus sp. Marseille-P4005 HG3A.0168	X - 21310	Uncharacterized molecules	0.06	4.87e-09	8.54e-08	8583
Fusicatenibacter saccharivorans HG3A.0004	cysteine-glutathione disulfide	Glutathione Metabolism	-0.06	4.88e-09	8.55e-08	8583
Alistipes communis HG3A.0064	glycodeoxycholate 3-sulfate	Secondary Bile Acid Metabolism	-0.06	4.88e-09	8.56e-08	8583
Oscillospiraceae sp. HG3A.0207	picolinate	Tryptophan Metabolism	0.06	4.88e-09	8.57e-08	8583
Firmicutes sp. HG3A.0397	xanthurenate	Tryptophan Metabolism	-0.06	4.89e-09	8.58e-08	8583
Intestinibacillus sp. Marseille-P4005 HG3A.0168	2-hydroxy-3-methylvalerate	Leucine, Isoleucine and Valine Metabolism	0.06	4.89e-09	8.58e-08	8583
Eubacteriales sp. HG3A.0311	isoleucylglycine	Dipeptide	0.06	4.9e-09	8.59e-08	8583
Senegalimassilia faecalis HG3A.0467	isoeugenol sulfate	Food Component/Plant	0.06	4.9e-09	8.59e-08	8583
Intestinibacillus sp. Marseille-P4005 HG3A.0168	ceramide (d16:1/24:1, d18:1/22:1)*	Ceramides	0.06	4.91e-09	8.6e-08	8583
Eubacteriales sp. HG3A.0781	3-hydroxy-2-methylpyridine sulfate	Chemical	0.06	4.91e-09	8.61e-08	8583
Streptococcus parasanguinis HG3A.0117	1-palmitoyl-GPI (16:0)	Lysophospholipid	0.06	4.91e-09	8.62e-08	8583
Eubacteriales sp. HG3A.0409	N-acetylglutamate	Glutamate Metabolism	-0.06	4.92e-09	8.62e-08	8583
Eubacteriales sp. HG3A.0193	1-stearoyl-GPG (18:0)	Lysophospholipid	-0.06	4.92e-09	8.63e-08	8583
Blautia obeum HG3A.0001	1-(1-enyl-stearoyl)-2-linoleoyl-GPE (P-18:0/18:2)*	Plasmalogen	-0.06	4.92e-09	8.63e-08	8583
Lachnospiraceae sp. HG3A.0399	2-ethylphenylsulfate	Benzoate Metabolism	-0.06	4.93e-09	8.64e-08	8583
Eubacteriales sp. HG3A.0197	4-acetylphenol sulfate	Benzoate Metabolism	0.06	4.93e-09	8.64e-08	8583
Eubacteriales sp. HG3A.0242	dopamine 3-O-sulfate	Tyrosine Metabolism	0.06	4.93e-09	8.64e-08	8583
Eubacteriales sp. HG3A.0136	oleoyl-linoleoyl-glycerol (18:1/18:2) [2]	Diacylglycerol	-0.06	4.94e-09	8.67e-08	8583
Eubacteriales sp. HG3A.0331	glycerol	Glycerolipid Metabolism	-0.06	4.95e-09	8.67e-08	8583
Eubacteriales sp. HG3A.0514	N-stearoyl-sphingosine (d18:1/18:0)*	Ceramides	-0.06	4.95e-09	8.67e-08	8583
Eubacteriales sp. HG3A.0087	Urolithin B glucuronide	Bacterial/Fungal	0.1	4.95e-09	8.68e-08	3811
Intestinibacillus sp. Marseille-P4005 HG3A.0168	X - 13866	Uncharacterized molecules	-0.06	4.95e-09	8.68e-08	8583
Eubacteriales sp. HG3A.0565	isobutyrylcarnitine (C4)	Leucine, Isoleucine and Valine Metabolism	0.06	4.95e-09	8.68e-08	8583
Clostridia sp. HG3A.0385	1-palmitoyl-2-docosahexaenoyl-GPC (16:0/22:6)	Phosphatidylcholine (PC)	0.06	4.96e-09	8.69e-08	8583
Eubacteriales sp. HG3A.0316	3-hydroxybutyrate (BHBA)	Ketone Bodies	0.06	4.96e-09	8.7e-08	8582
Eubacteriales sp. HG3A.0383	1-stearoyl-2-arachidonoyl-GPI (18:0/20:4)	Phosphatidylinositol (PI)	-0.06	4.97e-09	8.71e-08	8583
Firmicutes sp. HG3A.0397	docosahexaenoylcholine	Fatty Acid Metabolism (Acyl Choline)	0.06	4.98e-09	8.72e-08	8583
Dorea formicigenerans HG3A.0006	pregnenetriol disulfate*	Pregnenolone Steroids	0.06	4.98e-09	8.72e-08	8583
Eubacteriales sp. HG3A.0242	ceramide (d16:1/24:1, d18:1/22:1)*	Ceramides	-0.06	4.98e-09	8.72e-08	8583
Clostridia sp. HG3A.0140	palmitoylcholine	Fatty Acid Metabolism (Acyl Choline)	0.06	4.98e-09	8.72e-08	8583
Lachnospiraceae sp. HG3A.0399	linoleoylcholine*	Fatty Acid Metabolism (Acyl Choline)	0.06	4.98e-09	8.72e-08	8583
Oscillospiraceae sp. HG3A.0072	X - 24812	Uncharacterized molecules	-0.06	4.98e-09	8.73e-08	8583
Roseburia inulinivorans HG3A.0036	2'-O-methylcytidine	Pyrimidine Metabolism, Cytidine containing	-0.06	4.99e-09	8.73e-08	8583
Eubacteriales sp. HG3A.0154	N-formylanthranilic acid	Tryptophan Metabolism	0.06	4.99e-09	8.74e-08	8583
Odoribacter splanchnicus HG3A.0041	X - 12096	Uncharacterized molecules	-0.09	4.99e-09	8.74e-08	4772
Eubacteriales sp. HG3A.0154	orotidine	Pyrimidine Metabolism, Orotate containing	-0.06	4.99e-09	8.74e-08	8582
Eubacteriales sp. HG3A.0242	hexanoylcarnitine (C6)	Fatty Acid Metabolism (Acyl Carnitine, Medium Chain)	-0.06	4.99e-09	8.75e-08	8583
Firmicutes sp. HG3A.0397	formiminoglutamate	Histidine Metabolism	-0.06	5e-09	8.76e-08	8583
Eubacteriales sp. HG3A.0100	2-methoxyacetaminophen sulfate*	Drug - Analgesics, Anesthetics	-0.06	5e-09	8.76e-08	8583
Eubacteriales sp. HG3A.0125	X - 19438	Uncharacterized molecules	-0.06	5e-09	8.76e-08	8583
Eubacteriales sp. HG3A.0154	glycerol	Glycerolipid Metabolism	-0.06	5e-09	8.76e-08	8583
Eubacteriales sp. HG3A.0125	X - 22520	Uncharacterized molecules	-0.1	5e-09	8.76e-08	3811
Eubacteriales sp. HG3A.0244	p-cresol sulfate	Benzoate Metabolism	0.06	5e-09	8.76e-08	8583
Eubacteriales sp. HG3A.0577	glycochenodeoxycholate glucuronide (1)	Primary Bile Acid Metabolism	-0.06	5.01e-09	8.77e-08	8583
Dorea sp. AF36-15AT HG3A.0052	nisinate (24:6n3)	Long Chain Polyunsaturated Fatty Acid (n3 and n6)	0.06	5.01e-09	8.78e-08	8583
Eubacteriales sp. HG3A.0781	N-stearoyl-sphinganine (d18:0/18:0)*	Dihydroceramides	-0.06	5.02e-09	8.79e-08	8583
Eubacteriales sp. HG3A.0443	docosahexaenoylcholine	Fatty Acid Metabolism (Acyl Choline)	0.06	5.02e-09	8.79e-08	8583
Clostridium sp. AT4 HG3A.0347	leucine	Leucine, Isoleucine and Valine Metabolism	0.06	5.03e-09	8.81e-08	8583
Eubacteriales sp. HG3A.0242	phenyllactate (PLA)	Phenylalanine Metabolism	0.06	5.03e-09	8.81e-08	8582
Alistipes communis HG3A.0064	X - 24337	Uncharacterized molecules	-0.06	5.04e-09	8.82e-08	8583
Clostridiaceae sp. HG3A.0491	hydroxypalmitoyl sphingomyelin (d18:1/16:0(OH))**	Sphingomyelins	-0.06	5.04e-09	8.83e-08	8583
Eubacteriales sp. HG3A.0193	glycine conjugate of C10H12O2*	Partially Characterized Molecules	-0.06	5.05e-09	8.84e-08	8583
Eubacteriales sp. HG3A.0149	oleoylcholine	Fatty Acid Metabolism (Acyl Choline)	0.06	5.05e-09	8.84e-08	8583
Alistipes communis HG3A.0064	alanine	Alanine and Aspartate Metabolism	-0.06	5.05e-09	8.84e-08	8583
Eubacteriales sp. HG3A.0443	gamma-glutamyltyrosine	Gamma-glutamyl Amino Acid	-0.06	5.05e-09	8.85e-08	8583
Oscillospiraceae sp. HG3A.0207	3-hydroxyhippurate sulfate	Benzoate Metabolism	-0.06	5.06e-09	8.86e-08	8583
Eubacteriales sp. HG3A.0128	dihydrocaffeate sulfate (2)	Food Component/Plant	-0.06	5.07e-09	8.87e-08	8582
Eubacteriales sp. HG3A.0118	octadecadienedioate (C18:2-DC)*	Fatty Acid, Dicarboxylate	0.06	5.07e-09	8.88e-08	8583
Eubacterium ventriosum HG3A.0082	xanthurenate	Tryptophan Metabolism	0.06	5.08e-09	8.88e-08	8583
Eubacteriales sp. HG3A.1445	dodecanedioate (C12-DC)	Fatty Acid, Dicarboxylate	0.06	5.08e-09	8.89e-08	8583
Butyricicoccus sp. HG3A.0008	palmitoyl-sphingosine-phosphoethanolamine (d18:1/16:0)	Ceramide PEs	-0.06	5.08e-09	8.89e-08	8583
Eubacteriales sp. HG3A.0100	deoxycarnitine	Carnitine Metabolism	0.06	5.09e-09	8.9e-08	8583
Odoribacter splanchnicus HG3A.0041	hydroxyasparagine**	Alanine and Aspartate Metabolism	-0.06	5.09e-09	8.91e-08	8583
Lachnospiraceae sp. HG3A.0399	cysteine-glutathione disulfide	Glutathione Metabolism	0.06	5.1e-09	8.93e-08	8583
Roseburia faecis HG3A.0058	5alpha-androstan-3beta,17alpha-diol disulfate	Androgenic Steroids	-0.06	5.1e-09	8.93e-08	8583
Eubacteriales sp. HG3A.0197	1-palmitoyl-2-stearoyl-GPC (16:0/18:0)	Phosphatidylcholine (PC)	0.06	5.11e-09	8.94e-08	8583
Eubacteriales sp. HG3A.0654	3-hydroxypyridine sulfate	Chemical	0.06	5.11e-09	8.94e-08	8583
Eubacteriales sp. HG3A.0781	androstenediol (3beta,17beta) monosulfate (2)	Androgenic Steroids	-0.06	5.11e-09	8.94e-08	8583
Eubacteriales sp. HG3A.0383	glycyrrhetinate	Food Component/Plant	0.06	5.12e-09	8.95e-08	8583
Clostridia sp. HG3A.0385	lactosyl-N-palmitoyl-sphingosine (d18:1/16:0)	Lactosylceramides (LCER)	0.06	5.12e-09	8.96e-08	8583
Eubacteriales sp. HG3A.0609	pipecolate	Lysine Metabolism	0.06	5.13e-09	8.97e-08	8583
Alistipes communis HG3A.0064	gamma-glutamylleucine	Gamma-glutamyl Amino Acid	-0.06	5.13e-09	8.97e-08	8583
Clostridia sp. HG3A.0756	X - 11858	Uncharacterized molecules	0.06	5.14e-09	8.99e-08	8583
Eubacteriales sp. HG3A.0316	kynurenine	Tryptophan Metabolism	-0.06	5.15e-09	9e-08	8583
Roseburia inulinivorans HG3A.0036	alpha-ketoglutarate	TCA Cycle	0.06	5.15e-09	9.01e-08	8582
Eubacteriales sp. HG3A.0577	X - 15461	Uncharacterized molecules	-0.06	5.15e-09	9.01e-08	8583
Eubacteriales sp. HG3A.0244	X - 22834	Uncharacterized molecules	-0.06	5.15e-09	9.01e-08	8583
Eubacteriales sp. HG3A.0162	1-arachidonoyl-GPE (20:4n6)*	Lysophospholipid	-0.06	5.16e-09	9.02e-08	8583
Eubacteriales sp. HG3A.0381	X - 14056	Uncharacterized molecules	-0.06	5.16e-09	9.02e-08	8583
Anaerobutyricum hallii HG3A.0012	2-hydroxybutyrate/2-hydroxyisobutyrate	Glutathione Metabolism	0.06	5.17e-09	9.03e-08	8582
Methanobrevibacter smithii HG3A.0152	gamma-glutamyltyrosine	Gamma-glutamyl Amino Acid	-0.06	5.18e-09	9.06e-08	8583
Eubacteriales sp. HG3A.0149	palmitoyl-linoleoyl-glycerol (16:0/18:2) [2]*	Diacylglycerol	-0.1	5.18e-09	9.06e-08	3811
Lachnospiraceae sp. HG3A.0127	5-methylthioadenosine (MTA)	Polyamine Metabolism	-0.06	5.19e-09	9.07e-08	8583
Clostridia sp. HG3A.0385	X - 22520	Uncharacterized molecules	-0.1	5.19e-09	9.07e-08	3811
Eubacteriales sp. HG3A.0369	X - 25523	Uncharacterized molecules	0.06	5.19e-09	9.08e-08	8583
Clostridiaceae sp. HG3A.0431	X - 19141	Uncharacterized molecules	-0.06	5.2e-09	9.08e-08	8583
Eubacteriales sp. HG3A.0242	sphingomyelin (d18:2/23:1)*	Sphingomyelins	0.06	5.2e-09	9.09e-08	8583
Eubacteriales sp. HG3A.0083	1-stearoyl-GPG (18:0)	Lysophospholipid	-0.06	5.2e-09	9.09e-08	8583
Intestinibacillus sp. Marseille-P4005 HG3A.0168	2-hydroxyarachidate*	Fatty Acid, Monohydroxy	0.1	5.21e-09	9.11e-08	3811
Eubacteriales sp. HG3A.0193	3-hydroxyoctanoylcarnitine (1)	Fatty Acid Metabolism (Acyl Carnitine, Hydroxy)	0.06	5.22e-09	9.11e-08	8583
Blautia obeum HG3A.0009	X - 17612	Uncharacterized molecules	0.09	5.22e-09	9.11e-08	4772
Clostridium sp. TM06-18 HG3A.0048	X - 12544	Uncharacterized molecules	-0.06	5.22e-09	9.12e-08	8583
Bacteroides cellulosilyticus HG3A.0108	propionylcarnitine (C3)	Fatty Acid Metabolism (also BCAA Metabolism)	-0.06	5.22e-09	9.12e-08	8583
Clostridia sp. HG3A.0756	pimeloylcarnitine/3-methyladipoylcarnitine (C7-DC)	Fatty Acid Metabolism (Acyl Carnitine, Dicarboxylate)	0.06	5.22e-09	9.12e-08	8583
Oscillospiraceae sp. HG3A.0223	sphingomyelin (d18:1/20:1, d18:2/20:0)*	Sphingomyelins	0.06	5.23e-09	9.14e-08	8583
Eubacteriales sp. HG3A.0193	cortolone glucuronide (1)	Corticosteroids	-0.06	5.24e-09	9.15e-08	8583
Eubacteriales sp. HG3A.0269	orotidine	Pyrimidine Metabolism, Orotate containing	-0.06	5.25e-09	9.16e-08	8582
Lachnospiraceae sp. HG3A.0903	oxalate (ethanedioate)	Ascorbate and Aldarate Metabolism	0.06	5.25e-09	9.17e-08	8583
Clostridium sp. AT4 HG3A.0347	phenyllactate (PLA)	Phenylalanine Metabolism	-0.06	5.26e-09	9.18e-08	8582
Clostridiaceae sp. HG3A.0491	p-cresol sulfate	Benzoate Metabolism	-0.06	5.27e-09	9.2e-08	8583
Oscillospiraceae sp. HG3A.0256	pyruvate	Glycolysis, Gluconeogenesis, and Pyruvate Metabolism	0.06	5.27e-09	9.2e-08	8582
Butyricicoccus sp. HG3A.0008	N-acetyltyrosine	Tyrosine Metabolism	0.06	5.28e-09	9.21e-08	8583
Blautia obeum HG3A.0009	urate	Purine Metabolism, (Hypo)Xanthine/Inosine containing	0.06	5.28e-09	9.21e-08	8583
Collinsella aerofaciens HG3A.0019	3-carboxy-4-methyl-5-propyl-2-furanpropanoate (CMPF)	Fatty Acid, Dicarboxylate	-0.06	5.28e-09	9.22e-08	8583
Oscillospiraceae sp. HG3A.0223	octadecenedioate (C18:1-DC)	Fatty Acid, Dicarboxylate	0.06	5.29e-09	9.23e-08	8583
Eubacteriales sp. HG3A.0193	hydroxycotinine	Tobacco Metabolite	-0.06	5.29e-09	9.23e-08	8583
Eubacteriales sp. HG3A.0242	isoleucylglycine	Dipeptide	0.06	5.31e-09	9.26e-08	8583
Oscillospiraceae sp. HG3A.0210	N-acetyl-1-methylhistidine*	Histidine Metabolism	-0.06	5.31e-09	9.26e-08	8583
Butyricicoccus sp. HG3A.0008	X - 12543	Uncharacterized molecules	0.1	5.31e-09	9.27e-08	3811
Alistipes communis HG3A.0064	asparagine	Alanine and Aspartate Metabolism	0.06	5.31e-09	9.27e-08	8583
Bacteroides cellulosilyticus HG3A.0108	etiocholanolone glucuronide	Androgenic Steroids	0.06	5.31e-09	9.27e-08	8583
Odoribacter splanchnicus HG3A.0041	pyruvate	Glycolysis, Gluconeogenesis, and Pyruvate Metabolism	-0.06	5.32e-09	9.27e-08	8582
Blautia massiliensis HG3A.0023	1-cerotoyl-GPC (26:0)*	Lysophospholipid	-0.06	5.32e-09	9.28e-08	8583
Blautia massiliensis HG3A.0023	ergothioneine	Food Component/Plant	-0.06	5.32e-09	9.29e-08	8583
Clostridia sp. HG3A.0750	propionylglycine	Fatty Acid Metabolism (also BCAA Metabolism)	0.06	5.33e-09	9.29e-08	8583
Clostridium sp. TM06-18 HG3A.0048	dodecanedioate (C12-DC)	Fatty Acid, Dicarboxylate	-0.06	5.34e-09	9.31e-08	8583
Eubacteriales sp. HG3A.0577	4-hydroxycoumarin	Drug - Cardiovascular	0.06	5.34e-09	9.31e-08	8583
Prevotella copri HG3A.0237	X - 17612	Uncharacterized molecules	0.09	5.34e-09	9.31e-08	4772
Oscillospiraceae sp. HG3A.0507	X - 12707	Uncharacterized molecules	0.06	5.36e-09	9.34e-08	8583
Eubacteriales sp. HG3A.0136	docosahexaenoylcholine	Fatty Acid Metabolism (Acyl Choline)	0.06	5.37e-09	9.36e-08	8583
Eubacteriales sp. HG3A.0125	2,3-dihydroxypyridine	Food Component/Plant	0.06	5.37e-09	9.36e-08	8583
Clostridium sp. AT4 HG3A.0347	3-methyl-2-oxobutyrate	Leucine, Isoleucine and Valine Metabolism	0.06	5.38e-09	9.38e-08	8583
Oscillospiraceae sp. HG3A.0072	2-naphthol sulfate	Chemical	-0.06	5.39e-09	9.38e-08	8583
Eubacteriales sp. HG3A.0409	X - 24757	Uncharacterized molecules	0.06	5.39e-09	9.39e-08	8583
Firmicutes sp. HG3A.0398	cysteinylglycine disulfide*	Glutathione Metabolism	-0.06	5.39e-09	9.39e-08	8583
Eubacteriales sp. HG3A.0087	2-hydroxydecanoate	Fatty Acid, Monohydroxy	0.06	5.4e-09	9.4e-08	8583
Eubacteriales sp. HG3A.0229	9,10-DiHOME	Fatty Acid, Dihydroxy	0.06	5.4e-09	9.4e-08	8583
Butyricicoccus sp. HG3A.0008	X - 26119	Uncharacterized molecules	-0.14	5.4e-09	9.41e-08	1891
Eubacteriales sp. HG3A.0409	N-delta-acetylornithine	Urea cycle; Arginine and Proline Metabolism	0.06	5.4e-09	9.41e-08	8583
Streptococcus salivarius HG3A.0071	gulonate*	Ascorbate and Aldarate Metabolism	0.06	5.41e-09	9.42e-08	8582
Oscillospiraceae sp. HG3A.0223	N2,N5-diacetylornithine	Urea cycle; Arginine and Proline Metabolism	0.06	5.41e-09	9.42e-08	8583
Faecalibacterium sp. HG3A.0042	uridine	Pyrimidine Metabolism, Uracil containing	0.06	5.41e-09	9.43e-08	8583
Dorea longicatena HG3A.0039	5-hydroxylysine	Lysine Metabolism	0.06	5.41e-09	9.43e-08	8583
Streptococcus salivarius HG3A.0071	X - 12104	Uncharacterized molecules	0.06	5.42e-09	9.44e-08	8583
Roseburia inulinivorans HG3A.0036	pyridoxate	Vitamin B6 Metabolism	-0.06	5.43e-09	9.45e-08	8583
Eubacteriales sp. HG3A.0162	X - 12407	Uncharacterized molecules	0.06	5.43e-09	9.45e-08	8583
Roseburia faecis HG3A.0058	3-hydroxysebacate	Fatty Acid, Monohydroxy	-0.06	5.43e-09	9.45e-08	8583
Eubacteriales sp. HG3A.0751	4-hydroxychlorothalonil	Chemical	0.06	5.44e-09	9.47e-08	8583
Lachnospiraceae sp. HG3A.0399	X - 17655	Uncharacterized molecules	0.06	5.44e-09	9.47e-08	8583
Clostridium sp. TF06-15AC HG3A.0032	butyrylcarnitine (C4)	Fatty Acid Metabolism (also BCAA Metabolism)	0.06	5.44e-09	9.48e-08	8583
Coprococcus comes HG3A.0016	androstenediol (3beta,17beta) monosulfate (2)	Androgenic Steroids	0.06	5.44e-09	9.48e-08	8583
Oscillospiraceae sp. HG3A.0207	imidazole lactate	Histidine Metabolism	0.06	5.44e-09	9.48e-08	8583
Eubacteriales sp. HG3A.0197	N-palmitoyl-sphinganine (d18:0/16:0)	Dihydroceramides	-0.06	5.45e-09	9.48e-08	8583
Collinsella intestinalis HG3A.0802	N-delta-acetylornithine	Urea cycle; Arginine and Proline Metabolism	-0.06	5.45e-09	9.48e-08	8583
Bifidobacterium adolescentis HG3A.0056	1-palmitoyl-2-palmitoleoyl-GPC (16:0/16:1)*	Phosphatidylcholine (PC)	0.06	5.45e-09	9.49e-08	8583
Oscillospiraceae sp. HG3A.0060	1-methyl-5-imidazolelactate	Histidine Metabolism	0.06	5.46e-09	9.5e-08	8583
Eubacteriales sp. HG3A.0229	X - 21467	Uncharacterized molecules	-0.06	5.46e-09	9.5e-08	8583
Bacteroides intestinalis HG3A.0265	metabolonic lactone sulfate	Partially Characterized Molecules	-0.06	5.46e-09	9.5e-08	8583
Lachnospiraceae sp. HG3A.0217	X - 23639	Uncharacterized molecules	0.06	5.46e-09	9.51e-08	8583
Eubacteriales sp. HG3A.0443	heneicosapentaenoate (21:5n3)	Long Chain Polyunsaturated Fatty Acid (n3 and n6)	0.06	5.46e-09	9.51e-08	8583
Eubacteriales sp. HG3A.0215	N-delta-acetylornithine	Urea cycle; Arginine and Proline Metabolism	0.06	5.47e-09	9.51e-08	8583
Clostridium sp. TF06-15AC HG3A.0032	2-aminoadipate	Lysine Metabolism	0.06	5.47e-09	9.52e-08	8583
Eubacteriales sp. HG3A.0450	taurodeoxycholic acid 3-sulfate	Secondary Bile Acid Metabolism	-0.06	5.48e-09	9.53e-08	8583
Collinsella aerofaciens HG3A.0019	cysteine-glutathione disulfide	Glutathione Metabolism	-0.06	5.48e-09	9.54e-08	8583
Eubacteriales sp. HG3A.0369	sphingomyelin (d17:1/16:0, d18:1/15:0, d16:1/17:0)*	Sphingomyelins	0.06	5.48e-09	9.54e-08	8583
Eubacteriales sp. HG3A.0442	3-(N-acetyl-L-cystein-S-yl) acetaminophen	Drug - Analgesics, Anesthetics	-0.06	5.48e-09	9.54e-08	8583
Oscillibacter sp. PEA192 HG3A.0021	X - 25422	Uncharacterized molecules	0.06	5.49e-09	9.56e-08	8583
Eubacteriales sp. HG3A.0128	6-hydroxyindole sulfate	Chemical	0.06	5.49e-09	9.56e-08	8583
Coprobacillus sp. HG3A.0022	sphingomyelin (d18:1/14:0, d16:1/16:0)*	Sphingomyelins	0.06	5.5e-09	9.57e-08	8583
Oscillospiraceae sp. HG3A.0437	X - 25271	Uncharacterized molecules	0.06	5.5e-09	9.58e-08	8583
Bifidobacterium adolescentis HG3A.0056	gamma-glutamyl-2-aminobutyrate	Gamma-glutamyl Amino Acid	-0.06	5.51e-09	9.58e-08	8583
Intestinibacillus sp. Marseille-P4005 HG3A.0168	X - 24811	Uncharacterized molecules	-0.06	5.51e-09	9.59e-08	8583
Eubacteriales sp. HG3A.0136	diacylglycerol (16:1/18:2 [2], 16:0/18:3 [1])*	Diacylglycerol	-0.1	5.52e-09	9.6e-08	3811
Eubacteriales sp. HG3A.0751	1-oleoyl-2-docosahexaenoyl-GPC (18:1/22:6)*	Phosphatidylcholine (PC)	0.06	5.52e-09	9.6e-08	8583
Eubacteriales sp. HG3A.0381	1-palmitoyl-2-arachidonoyl-GPI (16:0/20:4)*	Phosphatidylinositol (PI)	-0.06	5.52e-09	9.6e-08	8583
Clostridia sp. HG3A.0140	deoxycholic acid glucuronide	Secondary Bile Acid Metabolism	-0.06	5.53e-09	9.62e-08	8583
Clostridium sp. TM06-18 HG3A.0048	gamma-glutamyltyrosine	Gamma-glutamyl Amino Acid	0.06	5.53e-09	9.62e-08	8583
Blautia sp. SG-772 HG3A.0063	X - 12830	Uncharacterized molecules	0.06	5.53e-09	9.63e-08	8583
Bacteria sp. HG3A.0483	sphingomyelin (d18:2/24:1, d18:1/24:2)*	Sphingomyelins	0.06	5.54e-09	9.63e-08	8583
Collinsella aerofaciens HG3A.0019	ascorbic acid 3-sulfate*	Ascorbate and Aldarate Metabolism	-0.06	5.54e-09	9.63e-08	8582
Eubacteriales sp. HG3A.0565	gamma-glutamylglutamate	Gamma-glutamyl Amino Acid	-0.06	5.56e-09	9.67e-08	8583
Eubacteriales sp. HG3A.0083	cysteinylglycine disulfide*	Glutathione Metabolism	-0.06	5.56e-09	9.67e-08	8583
Clostridia sp. HG3A.0756	gamma-glutamylleucine	Gamma-glutamyl Amino Acid	-0.06	5.57e-09	9.68e-08	8583
Clostridia sp. HG3A.0140	sphingomyelin (d18:1/25:0, d19:0/24:1, d20:1/23:0, d19:1/24:0)*	Sphingomyelins	0.06	5.57e-09	9.69e-08	8583
Eubacteriales sp. HG3A.0125	cysteinylglycine disulfide*	Glutathione Metabolism	-0.06	5.58e-09	9.7e-08	8583
Eubacteriales sp. HG3A.0269	5alpha-androstan-3alpha,17beta-diol disulfate	Androgenic Steroids	-0.06	5.58e-09	9.7e-08	8583
Blautia obeum HG3A.0001	sulfate of piperine metabolite C16H19NO3 (2)*	Food Component/Plant	0.06	5.58e-09	9.7e-08	8583
Blautia obeum HG3A.0009	alpha-ketoglutaramate*	Glutamate Metabolism	-0.06	5.58e-09	9.71e-08	8582
Oscillospiraceae sp. HG3A.0256	sphingomyelin (d18:1/22:1, d18:2/22:0, d16:1/24:1)*	Sphingomyelins	-0.06	5.59e-09	9.71e-08	8583
Coprococcus comes HG3A.0016	carotene diol (1)	Vitamin A Metabolism	-0.06	5.59e-09	9.71e-08	8583
Clostridia sp. HG3A.1053	gamma-glutamylvaline	Gamma-glutamyl Amino Acid	-0.06	5.59e-09	9.72e-08	8583
Dorea longicatena HG3A.0039	gamma-glutamylvaline	Gamma-glutamyl Amino Acid	0.06	5.6e-09	9.73e-08	8583
Lachnospiraceae sp. HG3A.0018	palmitoyl sphingomyelin (d18:1/16:0)	Sphingomyelins	-0.06	5.6e-09	9.73e-08	8583
Clostridiaceae sp. HG3A.0431	N-acetylmethionine	Methionine, Cysteine, SAM and Taurine Metabolism	-0.06	5.6e-09	9.74e-08	8583
Eubacteriales sp. HG3A.0260	1-lignoceroyl-GPC (24:0)	Lysophospholipid	0.06	5.61e-09	9.75e-08	8583
Bacteria sp. HG3A.0638	lithocholic acid sulfate (2)	Secondary Bile Acid Metabolism	0.06	5.61e-09	9.76e-08	8583
Eubacteriales sp. HG3A.0381	1-myristoyl-2-arachidonoyl-GPC (14:0/20:4)*	Phosphatidylcholine (PC)	-0.06	5.62e-09	9.77e-08	8583
Eubacteriales sp. HG3A.0100	5alpha-androstan-3alpha,17beta-diol disulfate	Androgenic Steroids	-0.06	5.63e-09	9.78e-08	8583
Eubacteriales sp. HG3A.0193	sphingosine	Sphingosines	-0.06	5.64e-09	9.8e-08	8583
Eubacteriales sp. HG3A.0083	X - 11858	Uncharacterized molecules	0.06	5.64e-09	9.81e-08	8583
Bifidobacterium adolescentis HG3A.0056	1-(1-enyl-stearoyl)-2-linoleoyl-GPE (P-18:0/18:2)*	Plasmalogen	-0.06	5.66e-09	9.84e-08	8583
Intestinimonas massiliensis HG3A.0198	lactosyl-N-behenoyl-sphingosine (d18:1/22:0)*	Lactosylceramides (LCER)	0.06	5.66e-09	9.84e-08	8583
Eubacteriales sp. HG3A.0118	X - 21258	Uncharacterized molecules	0.06	5.67e-09	9.84e-08	8583
Eubacteriales sp. HG3A.0857	S-methylcysteine sulfoxide	Methionine, Cysteine, SAM and Taurine Metabolism	0.06	5.67e-09	9.85e-08	8583
Oscillospiraceae sp. HG3A.0060	betaine	Glycine, Serine and Threonine Metabolism	0.06	5.67e-09	9.85e-08	8583
Eubacteriales sp. HG3A.0781	N-formylanthranilic acid	Tryptophan Metabolism	0.06	5.67e-09	9.86e-08	8583
Eubacteriales sp. HG3A.0087	N-palmitoyl-sphinganine (d18:0/16:0)	Dihydroceramides	-0.06	5.68e-09	9.86e-08	8583
Intestinibacillus sp. Marseille-P4005 HG3A.0168	3-ureidopropionate	Pyrimidine Metabolism, Uracil containing	-0.06	5.68e-09	9.87e-08	8583
Eubacteriales sp. HG3A.0125	stachydrine	Food Component/Plant	0.06	5.7e-09	9.89e-08	8583
Clostridia sp. HG3A.0385	sphingadienine	Sphingolipid Synthesis	-0.06	5.7e-09	9.89e-08	8583
Dorea formicigenerans HG3A.0006	4-oxo-retinoic acid	Vitamin A Metabolism	-0.06	5.71e-09	9.91e-08	8583
Lachnospiraceae sp. HG3A.0217	threonate	Ascorbate and Aldarate Metabolism	0.06	5.71e-09	9.92e-08	8582
Eubacteriales sp. HG3A.0316	deoxycholic acid glucuronide	Secondary Bile Acid Metabolism	-0.06	5.72e-09	9.93e-08	8583
Oscillospiraceae sp. HG3A.0507	X - 21286	Uncharacterized molecules	0.06	5.72e-09	9.93e-08	8583
Blautia massiliensis HG3A.0023	5-hydroxyindole sulfate	Tryptophan Metabolism	-0.06	5.72e-09	9.93e-08	8583
Lachnospiraceae sp. HG3A.0399	gamma-glutamylvaline	Gamma-glutamyl Amino Acid	-0.06	5.72e-09	9.94e-08	8583
Eubacteriales sp. HG3A.0244	X - 25419	Uncharacterized molecules	0.06	5.73e-09	9.94e-08	8583
Eubacteriales sp. HG3A.0118	pantothenate	Pantothenate and CoA Metabolism	-0.06	5.73e-09	9.94e-08	8583
Lachnospiraceae sp. HG3A.0217	X - 22520	Uncharacterized molecules	-0.09	5.73e-09	9.94e-08	3811
Eubacteriales sp. HG3A.0331	gamma-tocopherol/beta-tocopherol	Tocopherol Metabolism	-0.06	5.73e-09	9.94e-08	8583
Oscillospiraceae sp. HG3A.0210	decadienedioic acid (C10:2-DC)**	Fatty Acid, Dicarboxylate	-0.06	5.73e-09	9.95e-08	8583
Oscillospiraceae sp. HG3A.0060	stearidonate (18:4n3)	Long Chain Polyunsaturated Fatty Acid (n3 and n6)	-0.06	5.74e-09	9.96e-08	8583
Clostridium phoceensis HG3A.0014	X - 24352	Uncharacterized molecules	-0.06	5.74e-09	9.96e-08	8583
Eubacteriales sp. HG3A.0443	4-allylcatechol sulfate	Benzoate Metabolism	0.06	5.74e-09	9.96e-08	8583
Eubacteriales sp. HG3A.0149	X - 23974	Uncharacterized molecules	0.06	5.74e-09	9.97e-08	8583
Eubacteriales sp. HG3A.0442	1-palmitoyl-2-oleoyl-GPI (16:0/18:1)*	Phosphatidylinositol (PI)	-0.06	5.75e-09	9.98e-08	8583
Eubacteriales sp. HG3A.0244	branched-chain, straight-chain, or cyclopropyl 10:1 fatty acid (1)*	Partially Characterized Molecules	0.06	5.76e-09	9.99e-08	8583
Dorea sp. AF36-15AT HG3A.0052	1-methyl-5-imidazoleacetate	Histidine Metabolism	-0.06	5.77e-09	1e-07	8583
Eubacteriales sp. HG3A.0229	picolinate	Tryptophan Metabolism	0.06	5.77e-09	1e-07	8583
Eubacteriales sp. HG3A.0565	1-stearoyl-2-oleoyl-GPE (18:0/18:1)	Phosphatidylethanolamine (PE)	-0.06	5.78e-09	1e-07	8583
Eubacteriales sp. HG3A.0654	glycochenodeoxycholate glucuronide (1)	Primary Bile Acid Metabolism	-0.06	5.78e-09	1e-07	8583
Eubacteriales sp. HG3A.0193	X - 17325	Uncharacterized molecules	-0.06	5.79e-09	1e-07	8583
Dorea sp. AF36-15AT HG3A.0052	benzoylcarnitine*	Chemical	-0.08	5.8e-09	1.01e-07	5702
Oscillospiraceae sp. HG3A.0256	octadecanedioylcarnitine (C18-DC)*	Fatty Acid Metabolism (Acyl Carnitine, Dicarboxylate)	-0.06	5.8e-09	1.01e-07	8583
Eubacteriales sp. HG3A.0136	glycine conjugate of C10H14O2 (1)*	Partially Characterized Molecules	-0.06	5.8e-09	1.01e-07	8583
Bacteria sp. HG3A.0483	N-acetylglucosamine/N-acetylgalactosamine	Aminosugar Metabolism	-0.06	5.8e-09	1.01e-07	8583
Eubacteriales sp. HG3A.0087	N-acetylglutamate	Glutamate Metabolism	-0.06	5.81e-09	1.01e-07	8583
Dorea formicigenerans HG3A.0006	alpha-hydroxyisovalerate	Leucine, Isoleucine and Valine Metabolism	0.06	5.81e-09	1.01e-07	8583
Anaerobutyricum hallii HG3A.0012	retinol (Vitamin A)	Vitamin A Metabolism	0.06	5.82e-09	1.01e-07	8583
Clostridium sp. TF06-15AC HG3A.0032	N-stearoyl-sphingadienine (d18:2/18:0)*	Ceramides	0.06	5.82e-09	1.01e-07	8583
Eubacteriales sp. HG3A.0118	X - 12812	Uncharacterized molecules	0.06	5.82e-09	1.01e-07	8583
Streptococcus salivarius HG3A.0071	N-acetylalanine	Alanine and Aspartate Metabolism	0.06	5.82e-09	1.01e-07	8582
Lachnospiraceae sp. HG3A.0399	dihydroferulate	Food Component/Plant	-0.06	5.83e-09	1.01e-07	8583
Clostridia sp. HG3A.0140	N-stearoylserine*	Endocannabinoid	0.06	5.83e-09	1.01e-07	8583
Oscillospiraceae sp. HG3A.0130	pentose acid*	Partially Characterized Molecules	0.06	5.84e-09	1.01e-07	8582
Eubacteriales sp. HG3A.0242	2-aminooctanoate	Fatty Acid, Amino	0.06	5.84e-09	1.01e-07	8583
Eubacteriales sp. HG3A.0609	pyridoxate	Vitamin B6 Metabolism	0.06	5.84e-09	1.01e-07	8583
Eubacterium sp. AM49-13BH HG3A.0251	formiminoglutamate	Histidine Metabolism	-0.06	5.84e-09	1.01e-07	8583
Eubacteriales sp. HG3A.0600	sphingomyelin (d18:1/17:0, d17:1/18:0, d19:1/16:0)	Sphingomyelins	0.06	5.86e-09	1.02e-07	8583
Dorea formicigenerans HG3A.0006	pentose acid*	Partially Characterized Molecules	-0.06	5.86e-09	1.02e-07	8582
Anaerotruncus massiliensis HG3A.0460	X - 17357	Uncharacterized molecules	-0.06	5.86e-09	1.02e-07	8583
Eubacteriales sp. HG3A.0654	cotinine N-oxide	Tobacco Metabolite	-0.06	5.87e-09	1.02e-07	8583
Eubacteriales sp. HG3A.0577	1-palmitoyl-2-arachidonoyl-GPI (16:0/20:4)*	Phosphatidylinositol (PI)	-0.06	5.88e-09	1.02e-07	8583
Lachnospiraceae sp. HG3A.0399	cis-3,4-methyleneheptanoate	Fatty Acid, Branched	-0.06	5.88e-09	1.02e-07	8583
Blautia sp. SG-772 HG3A.0063	N-acetyl-isoputreanine	Polyamine Metabolism	-0.06	5.88e-09	1.02e-07	8583
Blautia obeum HG3A.0001	X - 21383	Uncharacterized molecules	0.06	5.88e-09	1.02e-07	8583
Dorea formicigenerans HG3A.0006	methylsuccinoylcarnitine	Leucine, Isoleucine and Valine Metabolism	-0.06	5.89e-09	1.02e-07	8583
Clostridia sp. HG3A.1053	3,4-dihydroxybutyrate	Fatty Acid, Dihydroxy	-0.06	5.89e-09	1.02e-07	8582
Roseburia faecis HG3A.0058	4-vinylphenol sulfate	Benzoate Metabolism	0.06	5.89e-09	1.02e-07	8583
Firmicutes sp. HG3A.0397	N-lactoyl phenylalanine	Phenylalanine Metabolism	-0.06	5.9e-09	1.02e-07	8583
Eubacterium sp. AM49-13BH HG3A.0251	sphingomyelin (d18:2/21:0, d16:2/23:0)*	Sphingomyelins	0.06	5.91e-09	1.02e-07	8583
Oscillospiraceae sp. HG3A.0072	N,N,N-trimethyl-alanylproline betaine (TMAP)	Urea cycle; Arginine and Proline Metabolism	0.06	5.91e-09	1.02e-07	8583
Anaerostipes hadrus HG3A.0003	ethyl alpha-glucopyranoside	Food Component/Plant	0.06	5.91e-09	1.02e-07	8583
Eubacteriales sp. HG3A.0242	decadienedioic acid (C10:2-DC)**	Fatty Acid, Dicarboxylate	-0.06	5.92e-09	1.02e-07	8583
Oscillibacter sp. HG3A.0245	arachidoylcarnitine (C20)*	Fatty Acid Metabolism (Acyl Carnitine, Long Chain Saturated)	0.06	5.95e-09	1.03e-07	8583
Bacteria sp. HG3A.0638	perfluorooctanesulfonate (PFOS)	Chemical	0.06	5.95e-09	1.03e-07	8583
Eubacteriales sp. HG3A.0311	guaiacol sulfate	Benzoate Metabolism	0.06	5.96e-09	1.03e-07	8583
Ruminococcus torques HG3A.0034	X - 24546	Uncharacterized molecules	0.06	5.97e-09	1.03e-07	8583
Coprococcus comes HG3A.0016	gamma-glutamylglutamine	Gamma-glutamyl Amino Acid	-0.06	5.98e-09	1.03e-07	8583
Blautia obeum HG3A.0001	1-methylurate	Xanthine Metabolism	-0.06	5.98e-09	1.04e-07	8583
Odoribacter splanchnicus HG3A.0041	etiocholanolone glucuronide	Androgenic Steroids	0.06	5.99e-09	1.04e-07	8583
Clostridiaceae sp. HG3A.0491	3-hydroxypyridine sulfate	Chemical	-0.06	6e-09	1.04e-07	8583
Oscillibacter sp. PEA192 HG3A.0021	undecenoylcarnitine (C11:1)	Fatty Acid Metabolism (Acyl Carnitine, Monounsaturated)	-0.06	6e-09	1.04e-07	8583
Blautia massiliensis HG3A.0023	N-acetylphenylalanine	Phenylalanine Metabolism	0.06	6e-09	1.04e-07	8583
Eubacteriales sp. HG3A.0442	linoleoylcholine*	Fatty Acid Metabolism (Acyl Choline)	0.06	6e-09	1.04e-07	8583
Eubacteriales sp. HG3A.0244	X - 24352	Uncharacterized molecules	-0.06	6e-09	1.04e-07	8583
Eubacteriales sp. HG3A.0381	glycosyl ceramide (d18:2/24:1, d18:1/24:2)*	Hexosylceramides (HCER)	0.06	6.01e-09	1.04e-07	8583
Eubacteriales sp. HG3A.0383	sphingomyelin (d18:1/22:2, d18:2/22:1, d16:1/24:2)*	Sphingomyelins	0.06	6.01e-09	1.04e-07	8583
Clostridium sp. AT4 HG3A.0347	betaine	Glycine, Serine and Threonine Metabolism	-0.06	6.02e-09	1.04e-07	8583
Eubacteriales sp. HG3A.0242	docosahexaenoate (DHA; 22:6n3)	Long Chain Polyunsaturated Fatty Acid (n3 and n6)	0.06	6.02e-09	1.04e-07	8583
Eubacteriales sp. HG3A.0514	5-hydroxyindole sulfate	Tryptophan Metabolism	0.06	6.03e-09	1.04e-07	8583
Eubacteriales sp. HG3A.0229	X - 22520	Uncharacterized molecules	-0.09	6.03e-09	1.04e-07	3811
Collinsella aerofaciens HG3A.0019	3-hydroxybutyrate (BHBA)	Ketone Bodies	-0.06	6.03e-09	1.04e-07	8582
Eubacteriales sp. HG3A.0260	metabolonic lactone sulfate	Partially Characterized Molecules	-0.06	6.03e-09	1.04e-07	8583
Allisonella histaminiformans HG3A.0332	1-methyl-4-imidazoleacetate	Histidine Metabolism	0.06	6.03e-09	1.04e-07	8583
Eubacteriales sp. HG3A.0100	3-formylindole	Food Component/Plant	0.06	6.05e-09	1.05e-07	8583
Eubacteriales sp. HG3A.0197	1-palmitoyl-2-arachidonoyl-GPC (16:0/20:4n6)	Phosphatidylcholine (PC)	-0.06	6.05e-09	1.05e-07	8583
Eubacteriales sp. HG3A.0381	lactate	Glycolysis, Gluconeogenesis, and Pyruvate Metabolism	-0.06	6.05e-09	1.05e-07	8583
Clostridium phoceensis HG3A.0014	X - 17367	Uncharacterized molecules	0.06	6.07e-09	1.05e-07	8583
Anaerobutyricum hallii HG3A.0012	N,N,N-trimethyl-5-aminovalerate	Lysine Metabolism	0.06	6.07e-09	1.05e-07	8583
Eubacteriales sp. HG3A.0577	taurochenodeoxycholic acid 3-sulfate	Secondary Bile Acid Metabolism	0.06	6.07e-09	1.05e-07	8583
Dorea sp. AF36-15AT HG3A.0052	N-acetylglutamate	Glutamate Metabolism	0.06	6.07e-09	1.05e-07	8583
Clostridia sp. HG3A.0750	3-carboxy-4-methyl-5-pentyl-2-furanpropionate (3-CMPFP)**	Fatty Acid, Dicarboxylate	0.06	6.07e-09	1.05e-07	8583
Oscillospiraceae sp. HG3A.0223	glycerophosphorylcholine (GPC)	Phospholipid Metabolism	0.06	6.08e-09	1.05e-07	8583
Eubacteriales sp. HG3A.0100	4-vinylcatechol sulfate	Benzoate Metabolism	-0.06	6.08e-09	1.05e-07	8583
Oscillospiraceae sp. HG3A.0207	1-oleoylglycerol (18:1)	Monoacylglycerol	-0.06	6.08e-09	1.05e-07	8583
Lachnospiraceae sp. HG3A.0399	X - 23644	Uncharacterized molecules	0.06	6.08e-09	1.05e-07	8583
Lachnospiraceae sp. HG3A.0903	X - 11315	Uncharacterized molecules	0.06	6.09e-09	1.05e-07	8583
Eubacteriales sp. HG3A.0781	X - 12906	Uncharacterized molecules	0.06	6.1e-09	1.05e-07	8583
Bacteria sp. HG3A.0638	X - 23587	Uncharacterized molecules	-0.06	6.1e-09	1.05e-07	8583
Alistipes shahii HG3A.0054	X - 17357	Uncharacterized molecules	-0.06	6.1e-09	1.05e-07	8583
Eubacteriales sp. HG3A.0409	pimeloylcarnitine/3-methyladipoylcarnitine (C7-DC)	Fatty Acid Metabolism (Acyl Carnitine, Dicarboxylate)	0.06	6.1e-09	1.06e-07	8583
Eubacteriales sp. HG3A.0244	X - 19438	Uncharacterized molecules	-0.06	6.11e-09	1.06e-07	8583
Eubacteriales sp. HG3A.0100	X - 16964	Uncharacterized molecules	-0.06	6.12e-09	1.06e-07	8583
Collinsella intestinalis HG3A.0802	norcotinine	Tobacco Metabolite	0.06	6.12e-09	1.06e-07	8583
Eubacterium sp. AM49-13BH HG3A.0251	N-palmitoyl-sphinganine (d18:0/16:0)	Dihydroceramides	-0.06	6.12e-09	1.06e-07	8583
Odoribacter splanchnicus HG3A.0041	3-carboxy-4-methyl-5-propyl-2-furanpropanoate (CMPF)	Fatty Acid, Dicarboxylate	0.06	6.13e-09	1.06e-07	8583
Eubacteriales sp. HG3A.0600	1-myristoyl-2-arachidonoyl-GPC (14:0/20:4)*	Phosphatidylcholine (PC)	-0.06	6.13e-09	1.06e-07	8583
Oscillospiraceae sp. HG3A.0256	X - 21353	Uncharacterized molecules	-0.06	6.14e-09	1.06e-07	8583
Dorea longicatena HG3A.0039	glycerate	Glycolysis, Gluconeogenesis, and Pyruvate Metabolism	-0.06	6.14e-09	1.06e-07	8582
Methanobrevibacter smithii HG3A.0152	linoleoylcholine*	Fatty Acid Metabolism (Acyl Choline)	0.06	6.14e-09	1.06e-07	8583
Eubacteriales sp. HG3A.0100	tryptophan betaine	Tryptophan Metabolism	0.06	6.15e-09	1.06e-07	8583
Eubacteriales sp. HG3A.0450	glycine conjugate of C10H12O2*	Partially Characterized Molecules	-0.06	6.15e-09	1.06e-07	8583
Eubacteriales sp. HG3A.0118	oleoylcholine	Fatty Acid Metabolism (Acyl Choline)	0.06	6.15e-09	1.06e-07	8583
Streptococcus salivarius HG3A.0071	deoxycholic acid glucuronide	Secondary Bile Acid Metabolism	0.06	6.15e-09	1.06e-07	8583
Eubacterium sp. AM49-13BH HG3A.0251	gamma-glutamylleucine	Gamma-glutamyl Amino Acid	-0.06	6.15e-09	1.06e-07	8583
Eubacteriales sp. HG3A.0083	2-aminoadipate	Lysine Metabolism	-0.06	6.15e-09	1.06e-07	8583
Eubacteriales sp. HG3A.0311	1-stearoyl-2-docosahexaenoyl-GPE (18:0/22:6)*	Phosphatidylethanolamine (PE)	-0.06	6.16e-09	1.06e-07	8583
Collinsella aerofaciens HG3A.0019	sphingosine	Sphingosines	0.06	6.16e-09	1.06e-07	8583
Eubacteriales sp. HG3A.0118	dihomo-linolenate (20:3n3 or n6)	Long Chain Polyunsaturated Fatty Acid (n3 and n6)	-0.06	6.16e-09	1.06e-07	8583
Oscillibacter sp. PEA192 HG3A.0021	ginkgolic acid C15:1	Food Component/Plant	-0.06	6.16e-09	1.06e-07	8582
Firmicutes sp. HG3A.0398	androstenediol (3beta,17beta) disulfate (1)	Androgenic Steroids	-0.06	6.17e-09	1.06e-07	8583
Eubacteriales sp. HG3A.0197	serotonin	Tryptophan Metabolism	0.06	6.17e-09	1.07e-07	8583
Oscillospiraceae sp. HG3A.0130	4-acetylcatechol sulfate (1)	Food Component/Plant	0.06	6.17e-09	1.07e-07	8583
Eubacteriales sp. HG3A.0859	X - 12111	Uncharacterized molecules	0.06	6.18e-09	1.07e-07	8583
Blautia massiliensis HG3A.0023	phenylalanine	Phenylalanine Metabolism	0.06	6.18e-09	1.07e-07	8583
Oscillospiraceae sp. HG3A.0207	X - 11787	Uncharacterized molecules	0.06	6.19e-09	1.07e-07	8583
Coprococcus comes HG3A.0016	1-palmitoyl-2-arachidonoyl-GPI (16:0/20:4)*	Phosphatidylinositol (PI)	0.06	6.19e-09	1.07e-07	8583
Butyricicoccus sp. HG3A.0008	X - 11632	Uncharacterized molecules	0.06	6.2e-09	1.07e-07	8583
Clostridium sp. TF06-15AC HG3A.0032	X - 12707	Uncharacterized molecules	-0.06	6.2e-09	1.07e-07	8583
Eubacteriales sp. HG3A.0087	N-acetyl-2-aminoadipate	Lysine Metabolism	-0.06	6.21e-09	1.07e-07	8583
Eubacteriales sp. HG3A.0125	bilirubin (Z,Z)	Hemoglobin and Porphyrin Metabolism	0.06	6.21e-09	1.07e-07	8583
Eubacteriales sp. HG3A.0197	X - 25524	Uncharacterized molecules	0.09	6.22e-09	1.07e-07	3811
Oscillospiraceae sp. HG3A.0223	deoxycholate	Secondary Bile Acid Metabolism	-0.06	6.22e-09	1.07e-07	8583
Eubacteriales sp. HG3A.0242	bilirubin degradation product, C16H18N2O5 (2)**	Partially Characterized Molecules	0.06	6.24e-09	1.08e-07	8583
Eubacteriales sp. HG3A.0857	N-lactoyl leucine	Leucine, Isoleucine and Valine Metabolism	-0.06	6.24e-09	1.08e-07	8583
Eubacteriales sp. HG3A.0162	8-methoxykynurenate	Tryptophan Metabolism	-0.06	6.24e-09	1.08e-07	8583
Clostridia sp. HG3A.0140	X - 24736	Uncharacterized molecules	0.06	6.25e-09	1.08e-07	8583
Bacteroides cellulosilyticus HG3A.0108	methyl glucopyranoside (alpha + beta)	Food Component/Plant	0.06	6.26e-09	1.08e-07	8583
Eubacteriales sp. HG3A.0229	methyl glucopyranoside (alpha + beta)	Food Component/Plant	0.06	6.26e-09	1.08e-07	8583
Butyricicoccus sp. HG3A.0008	N-acetylmethionine	Methionine, Cysteine, SAM and Taurine Metabolism	-0.06	6.26e-09	1.08e-07	8583
Oscillospiraceae sp. HG3A.0072	alliin	Food Component/Plant	0.06	6.26e-09	1.08e-07	8583
Faecalibacterium sp. HG3A.0042	3-indoxyl sulfate	Tryptophan Metabolism	-0.06	6.26e-09	1.08e-07	8583
Oscillibacter sp. PEA192 HG3A.0021	theanine	Food Component/Plant	-0.06	6.27e-09	1.08e-07	8583
Firmicutes sp. HG3A.0397	1-cerotoyl-GPC (26:0)*	Lysophospholipid	0.06	6.28e-09	1.08e-07	8583
Eubacteriales sp. HG3A.0162	X - 21471	Uncharacterized molecules	-0.06	6.28e-09	1.08e-07	8583
Firmicutes sp. HG3A.0397	alliin	Food Component/Plant	0.06	6.29e-09	1.09e-07	8583
Eubacteriales sp. HG3A.0242	1-dihomo-linolenylglycerol (20:3)	Monoacylglycerol	-0.06	6.3e-09	1.09e-07	8583
Eubacteriales sp. HG3A.0609	4-hydroxyglutamate	Glutamate Metabolism	-0.06	6.3e-09	1.09e-07	8583
Eubacteriales sp. HG3A.0697	X - 23782	Uncharacterized molecules	0.06	6.31e-09	1.09e-07	8583
Eubacteriales sp. HG3A.0514	7-alpha-hydroxy-3-oxo-4-cholestenoate (7-Hoca)	Sterol	-0.06	6.32e-09	1.09e-07	8583
Bifidobacterium adolescentis HG3A.0056	histidine betaine (hercynine)*	Food Component/Plant	-0.06	6.32e-09	1.09e-07	8583
Dorea sp. AF36-15AT HG3A.0052	X - 14056	Uncharacterized molecules	0.06	6.32e-09	1.09e-07	8583
Anaerostipes hadrus HG3A.0003	X - 12306	Uncharacterized molecules	-0.06	6.33e-09	1.09e-07	8583
Dorea sp. AF36-15AT HG3A.0052	X - 23655	Uncharacterized molecules	-0.06	6.34e-09	1.09e-07	8583
Eubacteriales sp. HG3A.0316	glutamine	Glutamate Metabolism	0.06	6.34e-09	1.09e-07	8583
Eubacteriales sp. HG3A.0242	bilirubin degradation product, C16H18N2O5 (1)**	Partially Characterized Molecules	0.06	6.34e-09	1.09e-07	8583
Odoribacter splanchnicus HG3A.0041	gamma-glutamylvaline	Gamma-glutamyl Amino Acid	-0.06	6.34e-09	1.09e-07	8583
Eubacteriales sp. HG3A.0128	lactosyl-N-palmitoyl-sphingosine (d18:1/16:0)	Lactosylceramides (LCER)	-0.06	6.34e-09	1.09e-07	8583
Roseburia faecis HG3A.0058	X - 24757	Uncharacterized molecules	0.06	6.35e-09	1.09e-07	8583
Eubacteriales sp. HG3A.0600	oleoyl-arachidonoyl-glycerol (18:1/20:4) [1]*	Diacylglycerol	-0.09	6.35e-09	1.09e-07	3811
Eubacteriales sp. HG3A.0369	X - 17357	Uncharacterized molecules	-0.06	6.35e-09	1.09e-07	8583
Clostridiaceae sp. HG3A.0491	glycine conjugate of C10H12O2*	Partially Characterized Molecules	0.06	6.35e-09	1.1e-07	8583
Eubacteriales sp. HG3A.0697	3-indoxyl sulfate	Tryptophan Metabolism	-0.06	6.37e-09	1.1e-07	8583
Eubacteriales sp. HG3A.0311	12,13-DiHOME	Fatty Acid, Dihydroxy	0.06	6.37e-09	1.1e-07	8583
Eubacteriales sp. HG3A.0600	X - 21383	Uncharacterized molecules	-0.06	6.37e-09	1.1e-07	8583
Alistipes communis HG3A.0064	gamma-glutamylphenylalanine	Gamma-glutamyl Amino Acid	-0.06	6.37e-09	1.1e-07	8583
Oscillospiraceae sp. HG3A.0210	dihydrocaffeate sulfate (2)	Food Component/Plant	0.06	6.37e-09	1.1e-07	8582
Clostridium sp. HG3A.0050	2-hydroxybutyrate/2-hydroxyisobutyrate	Glutathione Metabolism	0.06	6.38e-09	1.1e-07	8582
Eubacteriales sp. HG3A.0383	1-stearoyl-GPG (18:0)	Lysophospholipid	-0.06	6.38e-09	1.1e-07	8583
Eubacteriales sp. HG3A.0568	X - 25271	Uncharacterized molecules	0.06	6.38e-09	1.1e-07	8583
Oscillospiraceae sp. HG3A.0223	2-hydroxy-4-(methylthio)butanoic acid	Methionine, Cysteine, SAM and Taurine Metabolism	-0.06	6.4e-09	1.1e-07	8582
Firmicutes sp. HG3A.0397	X - 12410	Uncharacterized molecules	0.06	6.41e-09	1.1e-07	8583
Firmicutes sp. HG3A.0397	N-lactoyl isoleucine	Leucine, Isoleucine and Valine Metabolism	-0.06	6.41e-09	1.1e-07	8583
Streptococcus salivarius HG3A.0071	1-(1-enyl-palmitoyl)-2-oleoyl-GPC (P-16:0/18:1)*	Plasmalogen	-0.06	6.42e-09	1.11e-07	8583
Eubacteriales sp. HG3A.0311	omeprazole	Drug - Gastrointestinal	-0.06	6.44e-09	1.11e-07	8583
Faecalibacterium prausnitzii HG3A.0029	X - 11381	Uncharacterized molecules	0.06	6.44e-09	1.11e-07	8583
Lachnospiraceae sp. HG3A.0018	palmitoyl-sphingosine-phosphoethanolamine (d18:1/16:0)	Ceramide PEs	-0.06	6.44e-09	1.11e-07	8583
Eubacteriales sp. HG3A.0244	1-oleoylglycerol (18:1)	Monoacylglycerol	-0.06	6.44e-09	1.11e-07	8583
Clostridium sp. TM06-18 HG3A.0048	pregnenediol disulfate (C21H34O8S2)*	Pregnenolone Steroids	0.06	6.45e-09	1.11e-07	8583
Eubacteriales sp. HG3A.0193	bilirubin degradation product, C16H18N2O5 (2)**	Partially Characterized Molecules	0.06	6.45e-09	1.11e-07	8583
Lachnospiraceae sp. HG3A.0127	glycosyl ceramide (d18:2/24:1, d18:1/24:2)*	Hexosylceramides (HCER)	0.06	6.46e-09	1.11e-07	8583
Lachnospiraceae sp. HG3A.0399	X - 12410	Uncharacterized molecules	0.06	6.48e-09	1.12e-07	8583
Eubacteriales sp. HG3A.0269	heneicosapentaenoate (21:5n3)	Long Chain Polyunsaturated Fatty Acid (n3 and n6)	0.06	6.48e-09	1.12e-07	8583
Eubacteriales sp. HG3A.0149	gamma-glutamylphenylalanine	Gamma-glutamyl Amino Acid	-0.06	6.5e-09	1.12e-07	8583
Firmicutes sp. HG3A.0398	N-methylproline	Urea cycle; Arginine and Proline Metabolism	0.06	6.5e-09	1.12e-07	8583
Blautia obeum HG3A.0001	1-palmitoyl-2-docosahexaenoyl-GPC (16:0/22:6)	Phosphatidylcholine (PC)	-0.06	6.5e-09	1.12e-07	8583
Lachnospiraceae sp. HG3A.0399	X - 21471	Uncharacterized molecules	-0.06	6.51e-09	1.12e-07	8583
Bacteria sp. HG3A.0638	X - 11315	Uncharacterized molecules	0.06	6.51e-09	1.12e-07	8583
Eubacteriales sp. HG3A.0331	1-stearoyl-2-oleoyl-GPC (18:0/18:1)	Phosphatidylcholine (PC)	-0.06	6.51e-09	1.12e-07	8583
Eubacteriales sp. HG3A.0083	8-methoxykynurenate	Tryptophan Metabolism	-0.06	6.52e-09	1.12e-07	8583
Blautia obeum HG3A.0001	X - 12193	Uncharacterized molecules	-0.06	6.52e-09	1.12e-07	8583
Oscillospiraceae sp. HG3A.0207	X - 17365	Uncharacterized molecules	0.06	6.53e-09	1.12e-07	8583
Firmicutes sp. HG3A.0397	N-stearoyl-sphingadienine (d18:2/18:0)*	Ceramides	-0.06	6.53e-09	1.12e-07	8583
Eubacteriales sp. HG3A.0229	sphingomyelin (d18:1/22:2, d18:2/22:1, d16:1/24:2)*	Sphingomyelins	0.06	6.54e-09	1.13e-07	8583
Bacteria sp. HG3A.0483	gamma-glutamylleucine	Gamma-glutamyl Amino Acid	-0.06	6.54e-09	1.13e-07	8583
Ruminococcus champanellensis HG3A.0716	4-oxo-retinoic acid	Vitamin A Metabolism	0.06	6.55e-09	1.13e-07	8583
Clostridia sp. HG3A.0756	2-hydroxyacetaminophen sulfate*	Drug - Analgesics, Anesthetics	0.06	6.55e-09	1.13e-07	8583
Clostridiaceae sp. HG3A.0491	3-hydroxy-2-methylpyridine sulfate	Chemical	-0.06	6.55e-09	1.13e-07	8583
Eubacteriales sp. HG3A.0242	X - 12112	Uncharacterized molecules	-0.06	6.56e-09	1.13e-07	8583
Eubacteriales sp. HG3A.0118	N-acetyl-2-aminoadipate	Lysine Metabolism	-0.06	6.56e-09	1.13e-07	8583
Bacteria sp. HG3A.0638	xanthurenate	Tryptophan Metabolism	-0.06	6.56e-09	1.13e-07	8583
Bifidobacterium adolescentis HG3A.0056	3-methylcrotonylglycine	Leucine, Isoleucine and Valine Metabolism	-0.09	6.57e-09	1.13e-07	3811
Roseburia inulinivorans HG3A.0036	sphingomyelin (d18:2/24:2)*	Sphingomyelins	-0.06	6.58e-09	1.13e-07	8583
Eubacteriales sp. HG3A.0381	dihydroferulic acid sulfate	Food Component/Plant	-0.06	6.58e-09	1.13e-07	8583
Clostridium sp. TM06-18 HG3A.0048	X - 15245	Uncharacterized molecules	0.06	6.59e-09	1.13e-07	8583
Clostridium sp. AT4 HG3A.0347	flavin adenine dinucleotide (FAD)	Riboflavin Metabolism	0.06	6.59e-09	1.13e-07	8583
Eubacteriales sp. HG3A.0311	palmitoyl-linoleoyl-glycerol (16:0/18:2) [2]*	Diacylglycerol	-0.09	6.59e-09	1.13e-07	3811
Lachnospiraceae sp. HG3A.0018	gentisate	Tyrosine Metabolism	-0.06	6.6e-09	1.13e-07	8583
Clostridia sp. HG3A.1053	iminodiacetate (IDA)	Chemical	0.06	6.6e-09	1.13e-07	8583
Clostridium sp. AT4 HG3A.0347	1-cerotoyl-GPC (26:0)*	Lysophospholipid	-0.06	6.6e-09	1.14e-07	8583
Intestinibacillus sp. Marseille-P4005 HG3A.0168	2-aminooctanoate	Fatty Acid, Amino	-0.06	6.61e-09	1.14e-07	8583
Eubacteriales sp. HG3A.0087	3-(cystein-S-yl)acetaminophen*	Drug - Analgesics, Anesthetics	-0.06	6.61e-09	1.14e-07	8583
Eubacteriales sp. HG3A.0781	methylsuccinate	Leucine, Isoleucine and Valine Metabolism	0.06	6.62e-09	1.14e-07	8582
Clostridium sp. TF06-15AC HG3A.0032	pregnanediol-3-glucuronide	Progestin Steroids	-0.06	6.62e-09	1.14e-07	8583
Clostridia sp. HG3A.0140	1-(1-enyl-palmitoyl)-2-linoleoyl-GPE (P-16:0/18:2)*	Plasmalogen	0.06	6.62e-09	1.14e-07	8583
Bacteria sp. HG3A.0483	N2,N2-dimethylguanosine	Purine Metabolism, Guanine containing	-0.06	6.63e-09	1.14e-07	8583
Dorea sp. AF36-15AT HG3A.0052	dopamine 3-O-sulfate	Tyrosine Metabolism	-0.06	6.63e-09	1.14e-07	8583
Eubacteriales sp. HG3A.0697	perfluorooctanesulfonate (PFOS)	Chemical	0.06	6.63e-09	1.14e-07	8583
Blautia massiliensis HG3A.0023	X - 24801	Uncharacterized molecules	0.09	6.65e-09	1.14e-07	3811
Streptococcus parasanguinis HG3A.0117	N-acetylputrescine	Polyamine Metabolism	0.06	6.65e-09	1.14e-07	8583
Dorea sp. AF36-15AT HG3A.0052	isoleucylglycine	Dipeptide	-0.06	6.65e-09	1.14e-07	8583
Odoribacter splanchnicus HG3A.0041	2-methoxyhydroquinone sulfate (2)	Benzoate Metabolism	-0.06	6.66e-09	1.14e-07	8583
Eubacteriales sp. HG3A.0316	palmitoyl-sphingosine-phosphoethanolamine (d18:1/16:0)	Ceramide PEs	0.06	6.67e-09	1.15e-07	8583
Alistipes senegalensis HG3A.0141	9,10-DiHOME	Fatty Acid, Dihydroxy	0.06	6.68e-09	1.15e-07	8583
Alistipes communis HG3A.0064	1-methyl-5-imidazoleacetate	Histidine Metabolism	0.06	6.68e-09	1.15e-07	8583
Eubacteriales sp. HG3A.0244	4-hydroxychlorothalonil	Chemical	0.06	6.68e-09	1.15e-07	8583
Clostridia sp. HG3A.0140	fructosyllysine	Lysine Metabolism	-0.06	6.68e-09	1.15e-07	8583
Oscillibacter sp. HG3A.0245	N4-acetylcytidine	Pyrimidine Metabolism, Cytidine containing	-0.06	6.68e-09	1.15e-07	8583
Eubacteriales sp. HG3A.0441	S-methylmethionine	Methionine, Cysteine, SAM and Taurine Metabolism	0.06	6.68e-09	1.15e-07	8583
Ruminococcus champanellensis HG3A.0716	4-acetaminophen sulfate	Drug - Analgesics, Anesthetics	0.06	6.69e-09	1.15e-07	8583
Allisonella histaminiformans HG3A.0332	3b-hydroxy-5-cholenoic acid	Secondary Bile Acid Metabolism	-0.06	6.7e-09	1.15e-07	8583
Eubacteriales sp. HG3A.0577	X - 12306	Uncharacterized molecules	0.06	6.7e-09	1.15e-07	8583
Bifidobacterium adolescentis HG3A.0056	tartronate (hydroxymalonate)	Food Component/Plant	-0.06	6.71e-09	1.15e-07	8583
Clostridium sp. HG3A.0050	4-ethylphenylsulfate	Benzoate Metabolism	-0.06	6.72e-09	1.15e-07	8583
Alistipes communis HG3A.0064	formiminoglutamate	Histidine Metabolism	-0.06	6.73e-09	1.16e-07	8583
Eubacteriales sp. HG3A.0269	stachydrine	Food Component/Plant	0.06	6.73e-09	1.16e-07	8583
Oscillospiraceae sp. HG3A.0507	androstenediol (3beta,17beta) disulfate (1)	Androgenic Steroids	-0.06	6.74e-09	1.16e-07	8583
Eubacteriales sp. HG3A.0087	2-methoxyhydroquinone sulfate (2)	Benzoate Metabolism	-0.06	6.74e-09	1.16e-07	8583
Oscillospiraceae sp. HG3A.0437	hydroxyasparagine**	Alanine and Aspartate Metabolism	-0.06	6.74e-09	1.16e-07	8583
Eubacteriales sp. HG3A.0154	bilirubin (E,Z or Z,E)*	Hemoglobin and Porphyrin Metabolism	0.06	6.74e-09	1.16e-07	8583
Eubacteriales sp. HG3A.0260	X - 15461	Uncharacterized molecules	-0.06	6.75e-09	1.16e-07	8583
Eubacteriales sp. HG3A.0857	quinate	Food Component/Plant	0.06	6.75e-09	1.16e-07	8582
Odoribacter splanchnicus HG3A.0041	diacylglycerol (16:1/18:2 [2], 16:0/18:3 [1])*	Diacylglycerol	-0.09	6.76e-09	1.16e-07	3811
Eubacteriales sp. HG3A.0654	3-methylcytidine	Pyrimidine Metabolism, Cytidine containing	-0.06	6.76e-09	1.16e-07	8583
Bacteroides cellulosilyticus HG3A.0108	X - 13866	Uncharacterized molecules	0.06	6.76e-09	1.16e-07	8583
Odoribacter splanchnicus HG3A.0041	X - 23974	Uncharacterized molecules	0.06	6.76e-09	1.16e-07	8583
Roseburia faecis HG3A.0058	N-(2-furoyl)glycine	Food Component/Plant	0.06	6.76e-09	1.16e-07	8583
Lachnospiraceae sp. HG3A.0018	X - 24588	Uncharacterized molecules	0.06	6.76e-09	1.16e-07	8583
Eubacteriales sp. HG3A.0197	bilirubin (E,Z or Z,E)*	Hemoglobin and Porphyrin Metabolism	0.06	6.76e-09	1.16e-07	8583
Firmicutes sp. HG3A.0398	oleoyl-oleoyl-glycerol (18:1/18:1) [2]*	Diacylglycerol	-0.09	6.77e-09	1.16e-07	3811
Eubacteriales sp. HG3A.0215	4-hydroxyphenylacetate	Phenylalanine Metabolism	-0.06	6.79e-09	1.17e-07	8583
Eubacteriales sp. HG3A.0061	docosahexaenoylcarnitine (C22:6)*	Fatty Acid Metabolism (Acyl Carnitine, Polyunsaturated)	0.06	6.79e-09	1.17e-07	8583
Eubacteriales sp. HG3A.0609	octadecanedioate (C18-DC)	Fatty Acid, Dicarboxylate	0.06	6.8e-09	1.17e-07	8583
Eubacteriales sp. HG3A.0154	threonate	Ascorbate and Aldarate Metabolism	0.06	6.8e-09	1.17e-07	8582
Eubacterium sp. AM49-13BH HG3A.0251	X - 21742	Uncharacterized molecules	0.06	6.8e-09	1.17e-07	8583
Oscillospiraceae sp. HG3A.0210	X - 12127	Uncharacterized molecules	-0.06	6.81e-09	1.17e-07	8583
Oscillospiraceae sp. HG3A.0072	1-palmitoyl-2-stearoyl-GPC (16:0/18:0)	Phosphatidylcholine (PC)	0.06	6.82e-09	1.17e-07	8583
Clostridium sp. TF06-15AC HG3A.0032	X - 25523	Uncharacterized molecules	-0.06	6.83e-09	1.17e-07	8583
Eubacteriales sp. HG3A.0242	X - 21471	Uncharacterized molecules	-0.06	6.83e-09	1.17e-07	8583
Clostridia sp. HG3A.0385	1-palmitoyl-2-stearoyl-GPC (16:0/18:0)	Phosphatidylcholine (PC)	0.06	6.83e-09	1.17e-07	8583
Dorea sp. AF36-15AT HG3A.0052	myristoleate (14:1n5)	Long Chain Monounsaturated Fatty Acid	0.06	6.83e-09	1.17e-07	8583
Eubacteriales sp. HG3A.0087	alliin	Food Component/Plant	0.06	6.83e-09	1.17e-07	8583
Eubacteriales sp. HG3A.0118	leucine	Leucine, Isoleucine and Valine Metabolism	-0.06	6.84e-09	1.17e-07	8583
Alistipes communis HG3A.0064	glycine conjugate of C10H14O2 (1)*	Partially Characterized Molecules	-0.06	6.84e-09	1.17e-07	8583
Clostridia sp. HG3A.1053	docosatrienoate (22:3n6)*	Long Chain Polyunsaturated Fatty Acid (n3 and n6)	-0.06	6.85e-09	1.17e-07	8583
Eubacteriales sp. HG3A.0162	S-adenosylhomocysteine (SAH)	Methionine, Cysteine, SAM and Taurine Metabolism	-0.06	6.86e-09	1.18e-07	8583
Oscillospiraceae sp. HG3A.0060	oleoyl-linoleoyl-glycerol (18:1/18:2) [2]	Diacylglycerol	-0.06	6.86e-09	1.18e-07	8583
Anaerotruncus massiliensis HG3A.0460	taurochenodeoxycholate	Primary Bile Acid Metabolism	-0.06	6.86e-09	1.18e-07	8583
Collinsella aerofaciens HG3A.0019	5alpha-androstan-3alpha,17alpha-diol monosulfate	Androgenic Steroids	-0.06	6.88e-09	1.18e-07	8583
Oscillospiraceae sp. HG3A.0072	sphingomyelin (d18:2/21:0, d16:2/23:0)*	Sphingomyelins	0.06	6.88e-09	1.18e-07	8583
Eubacteriales sp. HG3A.0162	benzoate	Benzoate Metabolism	0.06	6.88e-09	1.18e-07	8583
Eubacteriales sp. HG3A.0229	N-acetylglutamate	Glutamate Metabolism	-0.06	6.89e-09	1.18e-07	8583
Lachnospiraceae sp. HG3A.0127	oleoyl ethanolamide	Endocannabinoid	-0.06	6.9e-09	1.18e-07	8583
Eubacteriales sp. HG3A.0369	benzoylcarnitine*	Chemical	0.08	6.9e-09	1.18e-07	5702
Blautia massiliensis HG3A.0023	tryptophan	Tryptophan Metabolism	0.06	6.9e-09	1.18e-07	8583
Eubacteriales sp. HG3A.0568	cis-3,4-methyleneheptanoylcarnitine	Fatty Acid Metabolism (Acyl Carnitine, Medium Chain)	-0.06	6.91e-09	1.18e-07	8583
Eubacteriales sp. HG3A.0061	valine	Leucine, Isoleucine and Valine Metabolism	0.06	6.91e-09	1.18e-07	8583
Eubacteriales sp. HG3A.0154	N-acetylglucosamine/N-acetylgalactosamine	Aminosugar Metabolism	-0.06	6.91e-09	1.18e-07	8583
Eubacteriales sp. HG3A.0609	histidine betaine (hercynine)*	Food Component/Plant	0.06	6.92e-09	1.19e-07	8583
Eubacteriales sp. HG3A.0244	lignoceroyl sphingomyelin (d18:1/24:0)	Sphingomyelins	0.06	6.93e-09	1.19e-07	8583
Eubacteriales sp. HG3A.0136	uridine	Pyrimidine Metabolism, Uracil containing	0.06	6.93e-09	1.19e-07	8583
Clostridium sp. TF06-15AC HG3A.0032	X - 13729	Uncharacterized molecules	-0.06	6.93e-09	1.19e-07	8583
Eubacteriales sp. HG3A.0441	3-hydroxyhippurate sulfate	Benzoate Metabolism	-0.06	6.93e-09	1.19e-07	8583
Eubacteriales sp. HG3A.0369	hydroxy-CMPF*	Fatty Acid, Dicarboxylate	0.06	6.94e-09	1.19e-07	8583
Alistipes shahii HG3A.0054	N-lactoyl tyrosine	Tyrosine Metabolism	-0.06	6.94e-09	1.19e-07	8583
Clostridia sp. HG3A.0140	N1-methylinosine	Purine Metabolism, (Hypo)Xanthine/Inosine containing	-0.06	6.95e-09	1.19e-07	8583
Coprobacillus sp. HG3A.0022	caffeic acid sulfate	Food Component/Plant	-0.06	6.95e-09	1.19e-07	8582
Eubacteriales sp. HG3A.0061	X - 17301	Uncharacterized molecules	-0.07	6.95e-09	1.19e-07	6692
Eubacteriales sp. HG3A.0087	behenoyl dihydrosphingomyelin (d18:0/22:0)*	Dihydrosphingomyelins	-0.06	6.96e-09	1.19e-07	8583
Oscillospiraceae sp. HG3A.0223	pregnenetriol disulfate*	Pregnenolone Steroids	-0.06	6.96e-09	1.19e-07	8583
Oscillospiraceae sp. HG3A.0072	X - 25279	Uncharacterized molecules	-0.06	6.96e-09	1.19e-07	8583
Eubacteriales sp. HG3A.0215	X - 22162	Uncharacterized molecules	-0.06	6.97e-09	1.19e-07	8583
Eubacteriales sp. HG3A.0269	serotonin	Tryptophan Metabolism	0.06	6.98e-09	1.19e-07	8583
Eubacteriales sp. HG3A.0441	4-allylphenol sulfate	Food Component/Plant	0.06	6.98e-09	1.2e-07	8583
Oscillospiraceae sp. HG3A.0207	X - 11444	Uncharacterized molecules	-0.06	6.99e-09	1.2e-07	8583
Butyricicoccus sp. HG3A.0008	4-hydroxychlorothalonil	Chemical	-0.06	7e-09	1.2e-07	8583
Bacteroides intestinalis HG3A.0265	1-lignoceroyl-GPC (24:0)	Lysophospholipid	0.06	7e-09	1.2e-07	8583
Oscillospiraceae sp. HG3A.0060	gamma-glutamyltryptophan	Gamma-glutamyl Amino Acid	-0.06	7.01e-09	1.2e-07	8583
Clostridia sp. HG3A.1053	1-arachidonoyl-GPI (20:4)*	Lysophospholipid	-0.06	7.01e-09	1.2e-07	8583
Eubacteriales sp. HG3A.0260	N-lactoyl phenylalanine	Phenylalanine Metabolism	-0.06	7.02e-09	1.2e-07	8583
Eubacteriales sp. HG3A.0128	4-allylphenol sulfate	Food Component/Plant	-0.06	7.02e-09	1.2e-07	8583
Clostridia sp. HG3A.0756	perfluorooctanesulfonate (PFOS)	Chemical	0.06	7.03e-09	1.2e-07	8583
Eubacterium sp. AM49-13BH HG3A.0251	cysteine s-sulfate	Methionine, Cysteine, SAM and Taurine Metabolism	-0.06	7.03e-09	1.2e-07	8582
Lachnospiraceae sp. HG3A.0127	ectoine	Chemical	0.06	7.04e-09	1.21e-07	8583
Senegalimassilia faecalis HG3A.0467	X - 12822	Uncharacterized molecules	-0.06	7.06e-09	1.21e-07	8583
Eubacteriales sp. HG3A.0229	X - 13658	Uncharacterized molecules	-0.06	7.06e-09	1.21e-07	8583
Oscillospiraceae sp. HG3A.0210	sphingomyelin (d18:1/20:1, d18:2/20:0)*	Sphingomyelins	0.06	7.06e-09	1.21e-07	8583
Eubacteriales sp. HG3A.0450	hyocholate	Secondary Bile Acid Metabolism	0.06	7.06e-09	1.21e-07	8583
Intestinimonas massiliensis HG3A.0198	pyridoxate	Vitamin B6 Metabolism	0.06	7.07e-09	1.21e-07	8583
Eubacteriales sp. HG3A.0514	3-methylcytidine	Pyrimidine Metabolism, Cytidine containing	-0.06	7.07e-09	1.21e-07	8583
Faecalibacterium sp. HG3A.0042	lactosyl-N-nervonoyl-sphingosine (d18:1/24:1)*	Lactosylceramides (LCER)	0.06	7.08e-09	1.21e-07	8583
Blautia obeum HG3A.0001	sphingadienine	Sphingolipid Synthesis	0.06	7.09e-09	1.21e-07	8583
Lachnospiraceae sp. HG3A.0399	urate	Purine Metabolism, (Hypo)Xanthine/Inosine containing	-0.06	7.1e-09	1.21e-07	8583
Lachnospiraceae sp. HG3A.0399	1-stearoyl-GPC (18:0)	Lysophospholipid	0.06	7.1e-09	1.22e-07	8583
Eubacteriales sp. HG3A.0443	N-acetylglucosamine/N-acetylgalactosamine	Aminosugar Metabolism	-0.06	7.11e-09	1.22e-07	8583
Oscillospiraceae sp. HG3A.0437	isobutyrylglycine	Leucine, Isoleucine and Valine Metabolism	0.06	7.12e-09	1.22e-07	8583
Oscillospiraceae sp. HG3A.0207	sphinganine	Sphingolipid Synthesis	-0.06	7.12e-09	1.22e-07	8583
Oscillospiraceae sp. HG3A.0072	glycine	Glycine, Serine and Threonine Metabolism	0.06	7.12e-09	1.22e-07	8583
Eubacterium sp. AM49-13BH HG3A.0251	campesterol	Sterol	0.06	7.13e-09	1.22e-07	8583
Collinsella aerofaciens HG3A.0019	X - 12261	Uncharacterized molecules	-0.06	7.13e-09	1.22e-07	8583
Oscillibacter sp. HG3A.0245	N-formylanthranilic acid	Tryptophan Metabolism	0.06	7.14e-09	1.22e-07	8583
Oscillospiraceae sp. HG3A.0256	X - 12407	Uncharacterized molecules	-0.06	7.14e-09	1.22e-07	8583
Oscillospiraceae sp. HG3A.0223	1,2-dilinoleoyl-GPC (18:2/18:2)	Phosphatidylcholine (PC)	0.06	7.14e-09	1.22e-07	8583
Faecalibacterium prausnitzii HG3A.0029	X - 21845	Uncharacterized molecules	0.06	7.14e-09	1.22e-07	8583
Eubacteriales sp. HG3A.0229	X - 24352	Uncharacterized molecules	-0.06	7.15e-09	1.22e-07	8583
Eubacteriales sp. HG3A.0381	1-(1-enyl-palmitoyl)-2-palmitoleoyl-GPC (P-16:0/16:1)*	Plasmalogen	0.06	7.15e-09	1.22e-07	8583
Eubacteriales sp. HG3A.0162	X - 18899	Uncharacterized molecules	0.06	7.17e-09	1.23e-07	8583
Eubacteriales sp. HG3A.0087	N-acetylcitrulline	Urea cycle; Arginine and Proline Metabolism	-0.06	7.17e-09	1.23e-07	8583
Blautia massiliensis HG3A.0023	1,5-anhydroglucitol (1,5-AG)	Glycolysis, Gluconeogenesis, and Pyruvate Metabolism	0.06	7.17e-09	1.23e-07	8583
Eubacteriales sp. HG3A.0244	hydantoin-5-propionate	Histidine Metabolism	-0.06	7.17e-09	1.23e-07	8582
Dorea sp. AF36-15AT HG3A.0052	X - 13507	Uncharacterized molecules	-0.06	7.18e-09	1.23e-07	8583
Collinsella aerofaciens HG3A.0019	creatine	Creatine Metabolism	0.06	7.18e-09	1.23e-07	8583
Eubacteriales sp. HG3A.0409	X - 12407	Uncharacterized molecules	0.06	7.19e-09	1.23e-07	8583
Streptococcus parasanguinis HG3A.0117	N-acetylglutamate	Glutamate Metabolism	0.06	7.19e-09	1.23e-07	8583
Bacteria sp. HG3A.0638	4-hydroxyphenylacetoylcarnitine	Tyrosine Metabolism	-0.06	7.19e-09	1.23e-07	8583
Dorea longicatena HG3A.0039	N-acetylaspartate (NAA)	Alanine and Aspartate Metabolism	-0.06	7.2e-09	1.23e-07	8583
Clostridium sp. TM06-18 HG3A.0048	1-oleoylglycerol (18:1)	Monoacylglycerol	0.06	7.21e-09	1.23e-07	8583
Lachnospiraceae sp. HG3A.0399	X - 21286	Uncharacterized molecules	0.06	7.21e-09	1.23e-07	8583
Eubacterium sp. AM49-13BH HG3A.0251	X - 22162	Uncharacterized molecules	0.06	7.21e-09	1.23e-07	8583
Oscillospiraceae sp. HG3A.0256	1-linoleoyl-2-linolenoyl-GPC (18:2/18:3)*	Phosphatidylcholine (PC)	-0.06	7.22e-09	1.23e-07	8583
Eubacteriales sp. HG3A.0381	pentose acid*	Partially Characterized Molecules	0.06	7.23e-09	1.23e-07	8582
Eubacteriales sp. HG3A.0442	gamma-glutamyltryptophan	Gamma-glutamyl Amino Acid	-0.06	7.23e-09	1.23e-07	8583
Oscillospiraceae sp. HG3A.0256	oleoyl-linoleoyl-glycerol (18:1/18:2) [1]	Diacylglycerol	0.06	7.23e-09	1.23e-07	8583
Alistipes communis HG3A.0064	N-acetylglutamate	Glutamate Metabolism	-0.06	7.23e-09	1.24e-07	8583
Intestinimonas massiliensis HG3A.0198	X - 11381	Uncharacterized molecules	-0.06	7.24e-09	1.24e-07	8583
Eubacteriales sp. HG3A.0514	butyrylcarnitine (C4)	Fatty Acid Metabolism (also BCAA Metabolism)	-0.06	7.24e-09	1.24e-07	8583
Streptococcus salivarius HG3A.0071	sphingomyelin (d18:2/23:1)*	Sphingomyelins	-0.06	7.24e-09	1.24e-07	8583
Eubacterium ramulus HG3A.0068	guaiacol sulfate	Benzoate Metabolism	-0.06	7.25e-09	1.24e-07	8583
Eubacteriales sp. HG3A.0331	gamma-glutamylglutamine	Gamma-glutamyl Amino Acid	0.06	7.25e-09	1.24e-07	8583
Blautia obeum HG3A.0001	2'-O-methyluridine	Pyrimidine Metabolism, Uracil containing	-0.06	7.25e-09	1.24e-07	8583
Eubacteriales sp. HG3A.0383	X - 25433	Uncharacterized molecules	-0.06	7.25e-09	1.24e-07	8583
Eubacteriales sp. HG3A.0609	4-hydroxycoumarin	Drug - Cardiovascular	0.06	7.25e-09	1.24e-07	8583
Coprococcus comes HG3A.0016	retinol (Vitamin A)	Vitamin A Metabolism	0.06	7.25e-09	1.24e-07	8583
Eubacteriales sp. HG3A.0857	dihydroferulic acid sulfate	Food Component/Plant	-0.06	7.25e-09	1.24e-07	8583
Clostridium sp. HG3A.0050	oleoyl-linoleoyl-glycerol (18:1/18:2) [2]	Diacylglycerol	0.06	7.26e-09	1.24e-07	8583
Eubacteriales sp. HG3A.0229	bilirubin (Z,Z)	Hemoglobin and Porphyrin Metabolism	0.06	7.27e-09	1.24e-07	8583
Clostridia sp. HG3A.0140	picolinate	Tryptophan Metabolism	0.06	7.28e-09	1.24e-07	8583
Dorea longicatena HG3A.0039	gamma-glutamylleucine	Gamma-glutamyl Amino Acid	0.06	7.29e-09	1.25e-07	8583
Fusicatenibacter saccharivorans HG3A.0004	pregnenetriol disulfate*	Pregnenolone Steroids	0.06	7.31e-09	1.25e-07	8583
Anaerobutyricum hallii HG3A.0012	X - 26119	Uncharacterized molecules	-0.13	7.31e-09	1.25e-07	1891
Eubacteriales sp. HG3A.0409	butyrylcarnitine (C4)	Fatty Acid Metabolism (also BCAA Metabolism)	-0.06	7.32e-09	1.25e-07	8583
Odoribacter splanchnicus HG3A.0041	asparagine	Alanine and Aspartate Metabolism	0.06	7.32e-09	1.25e-07	8583
Methanobrevibacter smithii HG3A.0152	carotene diol (3)	Vitamin A Metabolism	0.06	7.33e-09	1.25e-07	8583
Eubacteriales sp. HG3A.0125	oxindolylalanine	Tryptophan Metabolism	0.06	7.33e-09	1.25e-07	8583
Clostridium sp. HG3A.0050	X - 12456	Uncharacterized molecules	0.06	7.33e-09	1.25e-07	8583
Methanobrevibacter smithii HG3A.0152	1-palmitoyl-2-stearoyl-GPC (16:0/18:0)	Phosphatidylcholine (PC)	0.06	7.33e-09	1.25e-07	8583
Eubacteriales sp. HG3A.0100	3-hydroxyadipate	Fatty Acid, Dicarboxylate	-0.06	7.33e-09	1.25e-07	8582
Firmicutes sp. HG3A.0398	X - 25524	Uncharacterized molecules	0.09	7.34e-09	1.25e-07	3811
Eubacteriales sp. HG3A.0269	1,2-dipalmitoyl-GPC (16:0/16:0)	Phosphatidylcholine (PC)	0.06	7.34e-09	1.25e-07	8583
Eubacteriales sp. HG3A.1445	3-methylcytidine	Pyrimidine Metabolism, Cytidine containing	-0.06	7.34e-09	1.25e-07	8583
Eubacteriales sp. HG3A.0441	butyrylcarnitine (C4)	Fatty Acid Metabolism (also BCAA Metabolism)	-0.06	7.35e-09	1.25e-07	8583
Eubacteriales sp. HG3A.0600	octadecadienedioate (C18:2-DC)*	Fatty Acid, Dicarboxylate	0.06	7.35e-09	1.25e-07	8583
Eubacteriales sp. HG3A.0197	4-ethylphenylsulfate	Benzoate Metabolism	0.06	7.36e-09	1.26e-07	8583
Roseburia faecis HG3A.0058	X - 23639	Uncharacterized molecules	0.06	7.36e-09	1.26e-07	8583
Dorea sp. AF36-15AT HG3A.0052	palmitoyl-sphingosine-phosphoethanolamine (d18:1/16:0)	Ceramide PEs	-0.06	7.37e-09	1.26e-07	8583
Collinsella intestinalis HG3A.0802	3-hydroxycotinine glucuronide	Tobacco Metabolite	0.06	7.37e-09	1.26e-07	8583
Oscillibacter sp. PEA192 HG3A.0021	levulinoylcarnitine	Food Component/Plant	0.06	7.38e-09	1.26e-07	8583
Intestinibacillus sp. Marseille-P4005 HG3A.0168	flavin adenine dinucleotide (FAD)	Riboflavin Metabolism	0.06	7.39e-09	1.26e-07	8583
Eubacteriales sp. HG3A.0197	bilirubin (Z,Z)	Hemoglobin and Porphyrin Metabolism	0.06	7.39e-09	1.26e-07	8583
Clostridia sp. HG3A.0385	2,3-dihydroxypyridine	Food Component/Plant	0.06	7.39e-09	1.26e-07	8583
Butyricicoccus sp. HG3A.0008	isoleucylglycine	Dipeptide	-0.06	7.39e-09	1.26e-07	8583
Bacteria sp. HG3A.0483	glucuronide of piperine metabolite C17H21NO3 (4)*	Food Component/Plant	-0.06	7.41e-09	1.26e-07	8583
Eubacteriales sp. HG3A.0193	alpha-hydroxycaproate	Fatty Acid, Monohydroxy	-0.09	7.41e-09	1.26e-07	3811
Oscillospiraceae sp. HG3A.0130	5alpha-androstan-3beta,17beta-diol disulfate	Androgenic Steroids	0.06	7.43e-09	1.27e-07	8583
Clostridia sp. HG3A.1053	cis-3,4-methyleneheptanoate	Fatty Acid, Branched	-0.06	7.45e-09	1.27e-07	8583
Roseburia faecis HG3A.0058	X - 12407	Uncharacterized molecules	0.06	7.45e-09	1.27e-07	8583
Dorea sp. AF36-15AT HG3A.0052	pyruvate	Glycolysis, Gluconeogenesis, and Pyruvate Metabolism	0.06	7.46e-09	1.27e-07	8582
Clostridium sp. TF06-15AC HG3A.0032	gamma-glutamylisoleucine*	Gamma-glutamyl Amino Acid	0.06	7.47e-09	1.27e-07	8583
Eubacteriales sp. HG3A.0136	butyrylcarnitine (C4)	Fatty Acid Metabolism (also BCAA Metabolism)	-0.06	7.48e-09	1.28e-07	8583
Eubacteriales sp. HG3A.0242	(2 or 3)-decenoate (10:1n7 or n8)	Medium Chain Fatty Acid	0.06	7.49e-09	1.28e-07	8583
Eubacteriales sp. HG3A.0100	levulinoylcarnitine	Food Component/Plant	-0.06	7.49e-09	1.28e-07	8583
Oscillospiraceae sp. HG3A.0223	X - 23587	Uncharacterized molecules	-0.06	7.5e-09	1.28e-07	8583
Roseburia faecis HG3A.0058	3-(3-hydroxyphenyl)propionate sulfate	Benzoate Metabolism	0.06	7.52e-09	1.28e-07	8583
Lachnospiraceae sp. HG3A.0127	3-hydroxyhexanoylcarnitine (1)	Fatty Acid Metabolism (Acyl Carnitine, Hydroxy)	-0.06	7.52e-09	1.28e-07	8583
Oscillospiraceae sp. HG3A.0072	oxindolylalanine	Tryptophan Metabolism	0.06	7.52e-09	1.28e-07	8583
Eubacteriales sp. HG3A.0162	X - 12812	Uncharacterized molecules	0.06	7.52e-09	1.28e-07	8583
Eubacteriales sp. HG3A.0568	4-allylphenol sulfate	Food Component/Plant	0.06	7.53e-09	1.28e-07	8583
Eubacteriales sp. HG3A.0331	cis-3,4-methyleneheptanoylglycine	Fatty Acid Metabolism (Acyl Glycine)	-0.06	7.53e-09	1.28e-07	8583
Streptococcus salivarius HG3A.0071	7-methylguanine	Purine Metabolism, Guanine containing	0.06	7.53e-09	1.28e-07	8583
Dorea longicatena HG3A.0039	3-hydroxy-2-methylpyridine sulfate	Chemical	-0.06	7.53e-09	1.28e-07	8583
Clostridium sp. AT4 HG3A.0347	X - 12456	Uncharacterized molecules	0.06	7.54e-09	1.28e-07	8583
Clostridiaceae sp. HG3A.0431	N1-methyladenosine	Purine Metabolism, Adenine containing	0.06	7.54e-09	1.28e-07	8583
Eubacteriales sp. HG3A.0242	sphingomyelin (d17:2/16:0, d18:2/15:0)*	Sphingomyelins	0.06	7.57e-09	1.29e-07	8583
Eubacteriales sp. HG3A.0383	3-indoxyl sulfate	Tryptophan Metabolism	-0.06	7.57e-09	1.29e-07	8583
Bacteria sp. HG3A.0638	X - 24811	Uncharacterized molecules	0.06	7.58e-09	1.29e-07	8583
Fusicatenibacter saccharivorans HG3A.0004	pyruvate	Glycolysis, Gluconeogenesis, and Pyruvate Metabolism	0.06	7.59e-09	1.29e-07	8582
Eubacteriales sp. HG3A.0128	1-stearoyl-2-oleoyl-GPC (18:0/18:1)	Phosphatidylcholine (PC)	0.06	7.61e-09	1.3e-07	8583
Eubacteriales sp. HG3A.0443	glycosyl ceramide (d18:2/24:1, d18:1/24:2)*	Hexosylceramides (HCER)	0.06	7.61e-09	1.3e-07	8583
Streptococcus parasanguinis HG3A.0117	X - 13728	Uncharacterized molecules	0.06	7.61e-09	1.3e-07	8583
Eubacteriales sp. HG3A.0215	oleoyl-arachidonoyl-glycerol (18:1/20:4) [1]*	Diacylglycerol	-0.09	7.62e-09	1.3e-07	3811
Clostridium sp. HG3A.0050	isoleucine	Leucine, Isoleucine and Valine Metabolism	0.06	7.62e-09	1.3e-07	8583
Eubacteriales sp. HG3A.0136	indolin-2-one	Food Component/Plant	0.06	7.62e-09	1.3e-07	8583
Eubacteriales sp. HG3A.0269	guanidinosuccinate	Guanidino and Acetamido Metabolism	0.08	7.62e-09	1.3e-07	4772
Firmicutes sp. HG3A.0397	cysteinylglycine disulfide*	Glutathione Metabolism	-0.06	7.64e-09	1.3e-07	8583
Firmicutes sp. HG3A.0398	sphingomyelin (d18:1/21:0, d17:1/22:0, d16:1/23:0)*	Sphingomyelins	0.06	7.64e-09	1.3e-07	8583
Dorea longicatena HG3A.0039	xanthurenate	Tryptophan Metabolism	0.06	7.65e-09	1.3e-07	8583
Eubacteriales sp. HG3A.0162	erucate (22:1n9)	Long Chain Monounsaturated Fatty Acid	0.06	7.65e-09	1.3e-07	8583
Eubacteriales sp. HG3A.0100	picolinate	Tryptophan Metabolism	0.06	7.66e-09	1.3e-07	8583
Eubacteriales sp. HG3A.0600	X - 12111	Uncharacterized molecules	0.06	7.66e-09	1.3e-07	8583
Eubacteriales sp. HG3A.0369	X - 24795	Uncharacterized molecules	-0.06	7.66e-09	1.3e-07	8583
Roseburia inulinivorans HG3A.0036	X - 25519	Uncharacterized molecules	0.06	7.66e-09	1.3e-07	8583
Eubacteriales sp. HG3A.0609	propionylglycine	Fatty Acid Metabolism (also BCAA Metabolism)	0.06	7.67e-09	1.3e-07	8583
Intestinimonas massiliensis HG3A.0198	arachidoylcarnitine (C20)*	Fatty Acid Metabolism (Acyl Carnitine, Long Chain Saturated)	0.06	7.67e-09	1.3e-07	8583
Collinsella aerofaciens HG3A.0019	isoleucine	Leucine, Isoleucine and Valine Metabolism	0.06	7.69e-09	1.31e-07	8583
Firmicutes sp. HG3A.0398	2-hydroxybutyrate/2-hydroxyisobutyrate	Glutathione Metabolism	-0.06	7.7e-09	1.31e-07	8582
Anaerotruncus massiliensis HG3A.0460	methylsuccinate	Leucine, Isoleucine and Valine Metabolism	0.06	7.7e-09	1.31e-07	8582
Blautia obeum HG3A.0001	X - 12689	Uncharacterized molecules	0.07	7.7e-09	1.31e-07	6692
Clostridiaceae sp. HG3A.0431	sphingomyelin (d18:1/22:1, d18:2/22:0, d16:1/24:1)*	Sphingomyelins	-0.06	7.71e-09	1.31e-07	8583
Eubacteriales sp. HG3A.0857	cysteine-glutathione disulfide	Glutathione Metabolism	0.06	7.71e-09	1.31e-07	8583
Prevotella copri HG3A.0237	4-hydroxycoumarin	Drug - Cardiovascular	0.06	7.71e-09	1.31e-07	8583
Blautia massiliensis HG3A.0023	1-stearoyl-2-linoleoyl-GPC (18:0/18:2)*	Phosphatidylcholine (PC)	-0.06	7.71e-09	1.31e-07	8583
Eubacteriales sp. HG3A.0125	carnitine	Carnitine Metabolism	-0.06	7.72e-09	1.31e-07	8582
Roseburia inulinivorans HG3A.0036	gamma-tocopherol/beta-tocopherol	Tocopherol Metabolism	0.06	7.72e-09	1.31e-07	8583
Eubacterium sp. AM49-13BH HG3A.0251	tauroursodeoxycholate	Secondary Bile Acid Metabolism	-0.06	7.73e-09	1.31e-07	8583
Eubacteriales sp. HG3A.0136	10-undecenoate (11:1n1)	Medium Chain Fatty Acid	0.06	7.74e-09	1.31e-07	8583
Blautia obeum HG3A.0001	sulfate of piperine metabolite C16H19NO3 (3)*	Food Component/Plant	0.06	7.74e-09	1.32e-07	8583
Firmicutes sp. HG3A.0398	quinate	Food Component/Plant	0.06	7.74e-09	1.32e-07	8582
Streptococcus parasanguinis HG3A.0117	asparagine	Alanine and Aspartate Metabolism	-0.06	7.75e-09	1.32e-07	8583
Eubacteriales sp. HG3A.0087	X - 21286	Uncharacterized molecules	0.06	7.75e-09	1.32e-07	8583
Clostridiaceae sp. HG3A.0491	1-palmitoyl-2-arachidonoyl-GPC (16:0/20:4n6)	Phosphatidylcholine (PC)	0.06	7.75e-09	1.32e-07	8583
Eubacteriales sp. HG3A.0128	gamma-glutamylleucine	Gamma-glutamyl Amino Acid	0.06	7.75e-09	1.32e-07	8583
Blautia obeum HG3A.0009	X - 11843	Uncharacterized molecules	-0.06	7.77e-09	1.32e-07	8583
Bacteria sp. HG3A.0638	1-oleoyl-2-docosahexaenoyl-GPC (18:1/22:6)*	Phosphatidylcholine (PC)	0.06	7.8e-09	1.33e-07	8583
Methanobrevibacter smithii HG3A.0152	X - 24556	Uncharacterized molecules	0.09	7.8e-09	1.33e-07	3811
Oscillospiraceae sp. HG3A.0256	glutamine	Glutamate Metabolism	-0.06	7.81e-09	1.33e-07	8583
Eubacteriales sp. HG3A.0600	X - 16124	Uncharacterized molecules	0.06	7.81e-09	1.33e-07	8583
Lachnospiraceae sp. HG3A.0217	imidazole propionate	Histidine Metabolism	-0.06	7.81e-09	1.33e-07	8583
Faecalibacterium prausnitzii HG3A.0029	2-aminobutyrate	Glutathione Metabolism	0.06	7.82e-09	1.33e-07	8583
Streptococcus salivarius HG3A.0071	pregnenolone sulfate	Pregnenolone Steroids	-0.06	7.83e-09	1.33e-07	8583
Lachnospiraceae sp. HG3A.0399	3-hydroxy-2-methylpyridine sulfate	Chemical	0.06	7.83e-09	1.33e-07	8583
Oscillospiraceae sp. HG3A.0507	tryptophan betaine	Tryptophan Metabolism	0.06	7.83e-09	1.33e-07	8583
Oscillospiraceae sp. HG3A.0210	N-lactoyl valine	Leucine, Isoleucine and Valine Metabolism	-0.06	7.84e-09	1.33e-07	8583
Eubacteriales sp. HG3A.0381	urate	Purine Metabolism, (Hypo)Xanthine/Inosine containing	-0.06	7.84e-09	1.33e-07	8583
Eubacteriales sp. HG3A.0331	N-acetylglycine	Glycine, Serine and Threonine Metabolism	0.06	7.85e-09	1.33e-07	8583
Blautia obeum HG3A.0001	taurochenodeoxycholic acid 3-sulfate	Secondary Bile Acid Metabolism	-0.06	7.87e-09	1.34e-07	8583
Eubacteriales sp. HG3A.0244	cholate	Primary Bile Acid Metabolism	-0.06	7.87e-09	1.34e-07	8583
Eubacteriales sp. HG3A.0859	7-alpha-hydroxy-3-oxo-4-cholestenoate (7-Hoca)	Sterol	-0.06	7.87e-09	1.34e-07	8583
Dorea formicigenerans HG3A.0006	N-acetyl-1-methylhistidine*	Histidine Metabolism	0.06	7.88e-09	1.34e-07	8583
Odoribacter splanchnicus HG3A.0041	serine	Glycine, Serine and Threonine Metabolism	0.06	7.88e-09	1.34e-07	8583
Eubacteriales sp. HG3A.0105	12,13-DiHOME	Fatty Acid, Dihydroxy	-0.06	7.89e-09	1.34e-07	8583
Oscillibacter sp. PEA192 HG3A.0021	octadecenedioate (C18:1-DC)	Fatty Acid, Dicarboxylate	-0.06	7.89e-09	1.34e-07	8583
Oscillospiraceae sp. HG3A.0437	heneicosapentaenoate (21:5n3)	Long Chain Polyunsaturated Fatty Acid (n3 and n6)	0.06	7.89e-09	1.34e-07	8583
Blautia obeum HG3A.0001	N-lactoyl histidine	Histidine Metabolism	0.09	7.9e-09	1.34e-07	3811
Eubacteriales sp. HG3A.0316	oxalate (ethanedioate)	Ascorbate and Aldarate Metabolism	0.06	7.9e-09	1.34e-07	8583
Clostridium sp. TF06-15AC HG3A.0032	X - 24811	Uncharacterized molecules	-0.06	7.91e-09	1.34e-07	8583
Eubacteriales sp. HG3A.0514	X - 24411	Uncharacterized molecules	-0.08	7.91e-09	1.34e-07	4772
Anaerostipes hadrus HG3A.0003	X - 24811	Uncharacterized molecules	-0.06	7.91e-09	1.34e-07	8583
Oscillospiraceae sp. HG3A.0223	lithocholic acid sulfate (2)	Secondary Bile Acid Metabolism	0.06	7.92e-09	1.34e-07	8583
Intestinibacillus sp. Marseille-P4005 HG3A.0168	gamma-tocopherol/beta-tocopherol	Tocopherol Metabolism	0.06	7.93e-09	1.35e-07	8583
Eubacteriales sp. HG3A.0215	oxalate (ethanedioate)	Ascorbate and Aldarate Metabolism	0.06	7.93e-09	1.35e-07	8583
Ruminococcus torques HG3A.0034	21-hydroxypregnenolone disulfate	Pregnenolone Steroids	0.06	7.93e-09	1.35e-07	8583
Eubacteriales sp. HG3A.0162	N-acetylputrescine	Polyamine Metabolism	-0.06	7.94e-09	1.35e-07	8583
Faecalibacterium prausnitzii HG3A.0029	X - 12306	Uncharacterized molecules	0.06	7.96e-09	1.35e-07	8583
Clostridia sp. HG3A.0385	sphinganine	Sphingolipid Synthesis	-0.06	7.96e-09	1.35e-07	8583
Eubacteriales sp. HG3A.0215	4-acetaminophen sulfate	Drug - Analgesics, Anesthetics	0.06	7.96e-09	1.35e-07	8583
Eubacteriales sp. HG3A.0441	norcotinine	Tobacco Metabolite	-0.06	7.98e-09	1.35e-07	8583
Eubacteriales sp. HG3A.0609	X - 24736	Uncharacterized molecules	0.06	7.98e-09	1.35e-07	8583
Eubacteriales sp. HG3A.0565	cotinine N-oxide	Tobacco Metabolite	-0.06	7.99e-09	1.36e-07	8583
Eubacteriales sp. HG3A.0316	sphingomyelin (d18:2/21:0, d16:2/23:0)*	Sphingomyelins	0.06	8e-09	1.36e-07	8583
Eubacteriales sp. HG3A.0087	1-palmitoyl-2-linoleoyl-GPI (16:0/18:2)	Phosphatidylinositol (PI)	-0.06	8e-09	1.36e-07	8582
Eubacteriales sp. HG3A.0381	docosahexaenoylcholine	Fatty Acid Metabolism (Acyl Choline)	0.06	8e-09	1.36e-07	8583
Clostridia sp. HG3A.0756	1-linoleoyl-2-linolenoyl-GPC (18:2/18:3)*	Phosphatidylcholine (PC)	0.06	8e-09	1.36e-07	8583
Intestinibacillus sp. Marseille-P4005 HG3A.0168	1-arachidonylglycerol (20:4)	Monoacylglycerol	0.06	8e-09	1.36e-07	8583
Eubacteriales sp. HG3A.0197	asparagine	Alanine and Aspartate Metabolism	0.06	8.01e-09	1.36e-07	8583
Eubacteriales sp. HG3A.0100	bilirubin degradation product, C16H18N2O5 (3)**	Partially Characterized Molecules	0.08	8.01e-09	1.36e-07	5702
Alistipes communis HG3A.0064	palmitoyl-sphingosine-phosphoethanolamine (d18:1/16:0)	Ceramide PEs	0.06	8.01e-09	1.36e-07	8583
Clostridia sp. HG3A.0750	1-linoleoyl-GPC (18:2)	Lysophospholipid	0.06	8.02e-09	1.36e-07	8583
Eubacteriales sp. HG3A.0242	X - 18899	Uncharacterized molecules	0.06	8.02e-09	1.36e-07	8583
Bifidobacterium adolescentis HG3A.0056	metabolonic lactone sulfate	Partially Characterized Molecules	0.06	8.02e-09	1.36e-07	8583
Oscillospiraceae sp. HG3A.0256	maleate	Fatty Acid, Dicarboxylate	0.06	8.02e-09	1.36e-07	8582
Anaerobutyricum hallii HG3A.0012	X - 15461	Uncharacterized molecules	0.06	8.03e-09	1.36e-07	8583
Ruminococcus champanellensis HG3A.0716	3-methyladipate	Fatty Acid, Dicarboxylate	0.06	8.04e-09	1.36e-07	8582
Lachnospiraceae sp. HG3A.0217	N-stearoyl-sphingosine (d18:1/18:0)*	Ceramides	-0.06	8.05e-09	1.36e-07	8583
Eubacteriales sp. HG3A.0369	phenol glucuronide	Tyrosine Metabolism	-0.06	8.06e-09	1.37e-07	8583
Firmicutes sp. HG3A.0398	homostachydrine*	Food Component/Plant	0.06	8.06e-09	1.37e-07	8583
Eubacteriales sp. HG3A.0781	1-stearoyl-2-arachidonoyl-GPE (18:0/20:4)	Phosphatidylethanolamine (PE)	-0.06	8.06e-09	1.37e-07	8583
Oscillospiraceae sp. HG3A.0507	glucose	Glycolysis, Gluconeogenesis, and Pyruvate Metabolism	-0.06	8.08e-09	1.37e-07	8582
Odoribacter splanchnicus HG3A.0041	5alpha-pregnan-3beta,20alpha-diol disulfate	Progestin Steroids	0.06	8.1e-09	1.37e-07	8583
Eubacteriales sp. HG3A.0331	gamma-CEHC	Tocopherol Metabolism	0.06	8.11e-09	1.37e-07	8583
Eubacteriales sp. HG3A.0316	1-palmitoyl-2-oleoyl-GPC (16:0/18:1)	Phosphatidylcholine (PC)	-0.06	8.11e-09	1.37e-07	8583
Eubacteriales sp. HG3A.0162	quinolinate	Nicotinate and Nicotinamide Metabolism	-0.06	8.12e-09	1.38e-07	8583
Blautia obeum HG3A.0001	(R)-3-hydroxybutyrylcarnitine	Fatty Acid Metabolism (Acyl Carnitine, Hydroxy)	0.06	8.12e-09	1.38e-07	8583
Blautia massiliensis HG3A.0023	1-stearoyl-2-arachidonoyl-GPI (18:0/20:4)	Phosphatidylinositol (PI)	0.06	8.12e-09	1.38e-07	8583
Eubacteriales sp. HG3A.0331	X - 25948	Uncharacterized molecules	-0.06	8.13e-09	1.38e-07	8583
Blautia massiliensis HG3A.0023	orotidine	Pyrimidine Metabolism, Orotate containing	0.06	8.13e-09	1.38e-07	8582
Eubacteriales sp. HG3A.0577	erucate (22:1n9)	Long Chain Monounsaturated Fatty Acid	0.06	8.13e-09	1.38e-07	8583
Lachnospiraceae sp. HG3A.0018	X - 12117	Uncharacterized molecules	0.06	8.14e-09	1.38e-07	8583
Blautia massiliensis HG3A.0023	N-acetylkynurenine (2)	Tryptophan Metabolism	0.06	8.15e-09	1.38e-07	8583
Eubacteriales sp. HG3A.0269	docosahexaenoate (DHA; 22:6n3)	Long Chain Polyunsaturated Fatty Acid (n3 and n6)	0.06	8.16e-09	1.38e-07	8583
Collinsella aerofaciens HG3A.0019	lyxonate	Pentose Metabolism	-0.06	8.16e-09	1.38e-07	8582
Blautia obeum HG3A.0001	1-arachidonylglycerol (20:4)	Monoacylglycerol	0.06	8.17e-09	1.38e-07	8583
Eubacteriales sp. HG3A.0197	sphingomyelin (d18:1/20:1, d18:2/20:0)*	Sphingomyelins	0.06	8.17e-09	1.38e-07	8583
Clostridia sp. HG3A.0385	erythronate*	Aminosugar Metabolism	-0.06	8.19e-09	1.39e-07	8582
Bifidobacterium adolescentis HG3A.0056	taurodeoxycholic acid 3-sulfate	Secondary Bile Acid Metabolism	-0.06	8.21e-09	1.39e-07	8583
Eubacteriales sp. HG3A.0577	methionine sulfone	Methionine, Cysteine, SAM and Taurine Metabolism	0.06	8.21e-09	1.39e-07	8583
Dorea formicigenerans HG3A.0006	xanthine	Purine Metabolism, (Hypo)Xanthine/Inosine containing	0.06	8.22e-09	1.39e-07	8582
Clostridia sp. HG3A.0140	N-acetyl-beta-alanine	Pyrimidine Metabolism, Uracil containing	-0.06	8.22e-09	1.39e-07	8583
Eubacterium ventriosum HG3A.0082	X - 12283	Uncharacterized molecules	0.06	8.22e-09	1.39e-07	8583
Streptococcus parasanguinis HG3A.0117	androstenediol (3alpha, 17alpha) monosulfate (2)	Androgenic Steroids	-0.06	8.24e-09	1.4e-07	8583
Methanobrevibacter smithii HG3A.0152	alanine	Alanine and Aspartate Metabolism	-0.06	8.24e-09	1.4e-07	8583
Oscillibacter sp. PEA192 HG3A.0021	uracil	Pyrimidine Metabolism, Uracil containing	-0.06	8.24e-09	1.4e-07	8583
Eubacteriales sp. HG3A.0125	5alpha-androstan-3alpha,17beta-diol disulfate	Androgenic Steroids	-0.06	8.25e-09	1.4e-07	8583
Eubacteriales sp. HG3A.0193	(2,4 or 2,5)-dimethylphenol sulfate	Food Component/Plant	-0.06	8.25e-09	1.4e-07	8583
Eubacteriales sp. HG3A.0260	butyrylcarnitine (C4)	Fatty Acid Metabolism (also BCAA Metabolism)	-0.06	8.25e-09	1.4e-07	8583
Eubacteriales sp. HG3A.0149	sphingomyelin (d18:2/21:0, d16:2/23:0)*	Sphingomyelins	0.06	8.28e-09	1.4e-07	8583
Eubacteriales sp. HG3A.0441	cotinine N-oxide	Tobacco Metabolite	-0.06	8.29e-09	1.4e-07	8583
Eubacteriales sp. HG3A.0381	lactosyl-N-palmitoyl-sphingosine (d18:1/16:0)	Lactosylceramides (LCER)	0.06	8.32e-09	1.41e-07	8583
Oscillospiraceae sp. HG3A.0437	diacylglycerol (16:1/18:2 [2], 16:0/18:3 [1])*	Diacylglycerol	-0.09	8.32e-09	1.41e-07	3811
Clostridium sp. AT4 HG3A.0347	1-palmitoyl-2-oleoyl-GPI (16:0/18:1)*	Phosphatidylinositol (PI)	0.06	8.33e-09	1.41e-07	8583
Clostridium sp. HG3A.0050	glycodeoxycholate 3-sulfate	Secondary Bile Acid Metabolism	0.06	8.34e-09	1.41e-07	8583
Butyricicoccus sp. HG3A.0008	glutarate (C5-DC)	Fatty Acid, Dicarboxylate	0.06	8.34e-09	1.41e-07	8582
Odoribacter splanchnicus HG3A.0041	gentisate	Tyrosine Metabolism	0.06	8.35e-09	1.41e-07	8583
Eubacteriales sp. HG3A.0105	5alpha-androstan-3beta,17beta-diol disulfate	Androgenic Steroids	0.06	8.35e-09	1.41e-07	8583
Intestinibacillus sp. Marseille-P4005 HG3A.0168	X - 25422	Uncharacterized molecules	0.06	8.35e-09	1.41e-07	8583
Oscillospiraceae sp. HG3A.0072	fructosyllysine	Lysine Metabolism	-0.06	8.36e-09	1.41e-07	8583
Intestinimonas massiliensis HG3A.0198	sphingomyelin (d18:2/24:2)*	Sphingomyelins	0.06	8.37e-09	1.42e-07	8583
Firmicutes sp. HG3A.0397	N1-methyladenosine	Purine Metabolism, Adenine containing	-0.06	8.39e-09	1.42e-07	8583
Oscillospiraceae sp. HG3A.0207	X - 17325	Uncharacterized molecules	0.06	8.39e-09	1.42e-07	8583
Dorea formicigenerans HG3A.0006	2-hydroxy-3-methylvalerate	Leucine, Isoleucine and Valine Metabolism	0.06	8.39e-09	1.42e-07	8583
Eubacteriales sp. HG3A.0577	sphingomyelin (d17:1/16:0, d18:1/15:0, d16:1/17:0)*	Sphingomyelins	0.06	8.41e-09	1.42e-07	8583
Eubacteriales sp. HG3A.0242	omeprazole	Drug - Gastrointestinal	-0.06	8.43e-09	1.42e-07	8583
Eubacteriales sp. HG3A.0128	1-palmitoyl-2-arachidonoyl-GPI (16:0/20:4)*	Phosphatidylinositol (PI)	0.06	8.44e-09	1.43e-07	8583
Bacteroides cellulosilyticus HG3A.0108	ethyl beta-glucopyranoside	Food Component/Plant	0.06	8.44e-09	1.43e-07	8583
Eubacteriales sp. HG3A.0857	arachidoylcarnitine (C20)*	Fatty Acid Metabolism (Acyl Carnitine, Long Chain Saturated)	0.06	8.46e-09	1.43e-07	8583
Clostridium sp. TF06-15AC HG3A.0032	ursodeoxycholate	Secondary Bile Acid Metabolism	0.06	8.46e-09	1.43e-07	8583
Collinsella aerofaciens HG3A.0019	X - 24518	Uncharacterized molecules	0.09	8.46e-09	1.43e-07	3811
Blautia obeum HG3A.0009	12,13-DiHOME	Fatty Acid, Dihydroxy	-0.06	8.47e-09	1.43e-07	8583
Clostridiaceae sp. HG3A.0431	1,2-dipalmitoyl-GPC (16:0/16:0)	Phosphatidylcholine (PC)	-0.06	8.47e-09	1.43e-07	8583
Blautia obeum HG3A.0001	X - 24473	Uncharacterized molecules	-0.06	8.48e-09	1.43e-07	8583
Collinsella intestinalis HG3A.0802	X - 24556	Uncharacterized molecules	-0.09	8.5e-09	1.44e-07	3811
Ruminococcus champanellensis HG3A.0716	glycosyl ceramide (d18:2/24:1, d18:1/24:2)*	Hexosylceramides (HCER)	0.06	8.5e-09	1.44e-07	8583
Roseburia inulinivorans HG3A.0036	1,2-dilinoleoyl-GPC (18:2/18:2)	Phosphatidylcholine (PC)	-0.06	8.52e-09	1.44e-07	8583
Eubacteriales sp. HG3A.0242	4-ethylphenylsulfate	Benzoate Metabolism	0.06	8.52e-09	1.44e-07	8583
Eubacteriales sp. HG3A.0105	X - 21839	Uncharacterized molecules	0.06	8.52e-09	1.44e-07	8583
Clostridia sp. HG3A.0385	glutamine	Glutamate Metabolism	0.06	8.53e-09	1.44e-07	8583
Eubacteriales sp. HG3A.0154	X - 23639	Uncharacterized molecules	0.06	8.55e-09	1.44e-07	8583
Anaerobutyricum hallii HG3A.0012	betaine	Glycine, Serine and Threonine Metabolism	-0.06	8.55e-09	1.44e-07	8583
Oscillospiraceae sp. HG3A.0060	docosahexaenoate (DHA; 22:6n3)	Long Chain Polyunsaturated Fatty Acid (n3 and n6)	0.06	8.55e-09	1.44e-07	8583
Dorea formicigenerans HG3A.0006	ascorbic acid 2-sulfate	Ascorbate and Aldarate Metabolism	-0.06	8.56e-09	1.45e-07	8582
Eubacteriales sp. HG3A.0565	glutarate (C5-DC)	Fatty Acid, Dicarboxylate	-0.06	8.56e-09	1.45e-07	8582
Prevotella copri HG3A.0237	X - 12816	Uncharacterized molecules	0.06	8.57e-09	1.45e-07	8583
Oscillibacter sp. HG3A.0245	sphingomyelin (d18:1/19:0, d19:1/18:0)*	Sphingomyelins	0.06	8.58e-09	1.45e-07	8583
Oscillospiraceae sp. HG3A.0256	N4-acetylcytidine	Pyrimidine Metabolism, Cytidine containing	0.06	8.58e-09	1.45e-07	8583
Collinsella aerofaciens HG3A.0019	dodecenedioate (C12:1-DC)*	Fatty Acid, Dicarboxylate	-0.06	8.58e-09	1.45e-07	8583
Lachnospiraceae sp. HG3A.0018	5-methylthioadenosine (MTA)	Polyamine Metabolism	0.06	8.58e-09	1.45e-07	8583
Oscillospiraceae sp. HG3A.0072	1-stearoyl-GPC (18:0)	Lysophospholipid	0.06	8.58e-09	1.45e-07	8583
Clostridium sp. AT4 HG3A.0347	N-acetylneuraminate	Aminosugar Metabolism	0.06	8.59e-09	1.45e-07	8583
Clostridium sp. TM06-18 HG3A.0048	mannonate*	Food Component/Plant	0.06	8.6e-09	1.45e-07	8582
Oscillospiraceae sp. HG3A.0207	X - 12112	Uncharacterized molecules	-0.06	8.6e-09	1.45e-07	8583
Oscillospiraceae sp. HG3A.0210	X - 21467	Uncharacterized molecules	-0.06	8.62e-09	1.46e-07	8583
Eubacteriales sp. HG3A.0083	X - 17612	Uncharacterized molecules	0.08	8.62e-09	1.46e-07	4772
Blautia massiliensis HG3A.0023	1-stearoyl-2-docosahexaenoyl-GPE (18:0/22:6)*	Phosphatidylethanolamine (PE)	0.06	8.63e-09	1.46e-07	8583
Eubacterium ramulus HG3A.0068	X - 12216	Uncharacterized molecules	-0.06	8.63e-09	1.46e-07	8583
Ruminococcus champanellensis HG3A.0716	catechol sulfate	Benzoate Metabolism	0.06	8.63e-09	1.46e-07	8583
Clostridium phoceensis HG3A.0014	xanthosine	Purine Metabolism, (Hypo)Xanthine/Inosine containing	-0.06	8.64e-09	1.46e-07	8583
Ruminococcus torques HG3A.0034	isoursodeoxycholate	Secondary Bile Acid Metabolism	0.06	8.64e-09	1.46e-07	8583
Streptococcus parasanguinis HG3A.0117	X - 12707	Uncharacterized molecules	-0.06	8.65e-09	1.46e-07	8583
Eubacteriales sp. HG3A.0244	hexanoylglycine	Fatty Acid Metabolism (Acyl Glycine)	0.06	8.65e-09	1.46e-07	8583
Eubacteriales sp. HG3A.0149	N-acetylneuraminate	Aminosugar Metabolism	-0.06	8.65e-09	1.46e-07	8583
Clostridiaceae sp. HG3A.0491	N-acetyl-2-aminoadipate	Lysine Metabolism	0.06	8.65e-09	1.46e-07	8583
Eubacteriales sp. HG3A.0215	3-acetylphenol sulfate	Chemical	-0.06	8.65e-09	1.46e-07	8583
Oscillospiraceae sp. HG3A.0223	bilirubin degradation product, C17H18N2O4 (1)**	Partially Characterized Molecules	0.06	8.65e-09	1.46e-07	8583
Streptococcus parasanguinis HG3A.0117	sphingomyelin (d18:1/21:0, d17:1/22:0, d16:1/23:0)*	Sphingomyelins	-0.06	8.66e-09	1.46e-07	8583
Streptococcus salivarius HG3A.0071	erucate (22:1n9)	Long Chain Monounsaturated Fatty Acid	-0.06	8.67e-09	1.46e-07	8583
Eubacteriales sp. HG3A.0162	palmitoleate (16:1n7)	Long Chain Monounsaturated Fatty Acid	-0.06	8.67e-09	1.46e-07	8583
Eubacteriales sp. HG3A.0244	3-(N-acetyl-L-cystein-S-yl) acetaminophen	Drug - Analgesics, Anesthetics	-0.06	8.67e-09	1.46e-07	8583
Eubacteriales sp. HG3A.0751	hydroxy-CMPF*	Fatty Acid, Dicarboxylate	0.06	8.68e-09	1.46e-07	8583
Lachnospiraceae sp. HG3A.0399	1-palmitoyl-2-stearoyl-GPC (16:0/18:0)	Phosphatidylcholine (PC)	0.06	8.7e-09	1.47e-07	8583
Oscillospiraceae sp. HG3A.0210	1H-indole-7-acetic acid	Bacterial/Fungal	0.09	8.7e-09	1.47e-07	3811
Oscillibacter sp. HG3A.0245	3-acetylphenol sulfate	Chemical	-0.06	8.7e-09	1.47e-07	8583
Clostridia sp. HG3A.0756	mannose	Fructose, Mannose and Galactose Metabolism	-0.06	8.72e-09	1.47e-07	8582
Eubacteriales sp. HG3A.0100	2-hydroxybutyrate/2-hydroxyisobutyrate	Glutathione Metabolism	-0.06	8.72e-09	1.47e-07	8582
Clostridia sp. HG3A.0385	N-acetyltyrosine	Tyrosine Metabolism	-0.06	8.74e-09	1.47e-07	8583
Clostridia sp. HG3A.0385	X - 19438	Uncharacterized molecules	-0.06	8.74e-09	1.47e-07	8583
Eubacteriales sp. HG3A.0193	2-aminobutyrate	Glutathione Metabolism	0.06	8.74e-09	1.47e-07	8583
Eubacteriales sp. HG3A.0125	histidine	Histidine Metabolism	0.06	8.76e-09	1.48e-07	8583
Anaerostipes hadrus HG3A.0003	ferulic acid 4-sulfate	Food Component/Plant	-0.06	8.76e-09	1.48e-07	8583
Oscillospiraceae sp. HG3A.0437	5-hydroxylysine	Lysine Metabolism	-0.06	8.76e-09	1.48e-07	8583
Eubacteriales sp. HG3A.0577	1-oleoyl-2-docosahexaenoyl-GPC (18:1/22:6)*	Phosphatidylcholine (PC)	0.06	8.78e-09	1.48e-07	8583
Eubacteriales sp. HG3A.0450	X - 11858	Uncharacterized molecules	0.06	8.78e-09	1.48e-07	8583
Eubacteriales sp. HG3A.0577	N-stearoyl-sphinganine (d18:0/18:0)*	Dihydroceramides	-0.06	8.79e-09	1.48e-07	8583
Eubacteriales sp. HG3A.0242	X - 11308	Uncharacterized molecules	0.06	8.79e-09	1.48e-07	8583
Eubacteriales sp. HG3A.0654	hydroxypalmitoyl sphingomyelin (d18:1/16:0(OH))**	Sphingomyelins	0.06	8.8e-09	1.48e-07	8583
Eubacteriales sp. HG3A.0442	2'-O-methylcytidine	Pyrimidine Metabolism, Cytidine containing	0.06	8.8e-09	1.48e-07	8583
Oscillospiraceae sp. HG3A.0207	X - 18886	Uncharacterized molecules	-0.06	8.8e-09	1.48e-07	8583
Eubacterium sp. AM49-13BH HG3A.0251	lyxonate	Pentose Metabolism	0.06	8.81e-09	1.49e-07	8582
Dorea formicigenerans HG3A.0006	X - 15245	Uncharacterized molecules	0.06	8.81e-09	1.49e-07	8583
Dorea sp. AF36-15AT HG3A.0052	X - 18887	Uncharacterized molecules	-0.06	8.81e-09	1.49e-07	8583
Eubacteriales sp. HG3A.0568	3-hydroxystachydrine*	Food Component/Plant	0.06	8.81e-09	1.49e-07	8583
Dorea sp. AF36-15AT HG3A.0052	histidine	Histidine Metabolism	-0.06	8.81e-09	1.49e-07	8583
Eubacteriales sp. HG3A.0600	X - 12127	Uncharacterized molecules	-0.06	8.82e-09	1.49e-07	8583
Eubacteriales sp. HG3A.0269	pentose acid*	Partially Characterized Molecules	0.06	8.83e-09	1.49e-07	8582
Dorea formicigenerans HG3A.0006	(N(1) + N(8))-acetylspermidine	Polyamine Metabolism	-0.06	8.83e-09	1.49e-07	8583
Bacteria sp. HG3A.0638	X - 15461	Uncharacterized molecules	-0.06	8.83e-09	1.49e-07	8583
Eubacterium sp. AM49-13BH HG3A.0251	palmitoleate (16:1n7)	Long Chain Monounsaturated Fatty Acid	-0.06	8.84e-09	1.49e-07	8583
Eubacteriales sp. HG3A.0565	1-palmitoyl-2-arachidonoyl-GPE (16:0/20:4)*	Phosphatidylethanolamine (PE)	-0.06	8.84e-09	1.49e-07	8583
Eubacteriales sp. HG3A.0162	arachidonoylcholine	Fatty Acid Metabolism (Acyl Choline)	0.06	8.85e-09	1.49e-07	8583
Fusicatenibacter saccharivorans HG3A.0004	glycoursodeoxycholate	Secondary Bile Acid Metabolism	0.06	8.85e-09	1.49e-07	8583
Eubacteriales sp. HG3A.0331	lithocholic acid sulfate (2)	Secondary Bile Acid Metabolism	0.06	8.85e-09	1.49e-07	8583
Eubacteriales sp. HG3A.0450	1-stearoyl-2-oleoyl-GPE (18:0/18:1)	Phosphatidylethanolamine (PE)	-0.06	8.86e-09	1.49e-07	8583
Eubacteriales sp. HG3A.0600	1-methyl-4-imidazoleacetate	Histidine Metabolism	-0.06	8.87e-09	1.49e-07	8583
Clostridiaceae sp. HG3A.0431	hydroxyasparagine**	Alanine and Aspartate Metabolism	0.06	8.87e-09	1.5e-07	8583
Intestinibacillus sp. Marseille-P4005 HG3A.0168	butyrate/isobutyrate (4:0)	Short Chain Fatty Acid	-0.06	8.9e-09	1.5e-07	8583
Eubacteriales sp. HG3A.0125	X - 24518	Uncharacterized molecules	-0.09	8.91e-09	1.5e-07	3811
Alistipes communis HG3A.0064	X - 15245	Uncharacterized molecules	-0.06	8.91e-09	1.5e-07	8583
Eubacteriales sp. HG3A.0369	3-hydroxypyridine sulfate	Chemical	0.06	8.92e-09	1.5e-07	8583
Oscillospiraceae sp. HG3A.0507	androstenediol (3beta,17beta) monosulfate (2)	Androgenic Steroids	-0.06	8.92e-09	1.5e-07	8583
Fusicatenibacter saccharivorans HG3A.0004	N-palmitoyl-sphinganine (d18:0/16:0)	Dihydroceramides	0.06	8.93e-09	1.5e-07	8583
Fusicatenibacter saccharivorans HG3A.0004	lactosyl-N-nervonoyl-sphingosine (d18:1/24:1)*	Lactosylceramides (LCER)	-0.06	8.93e-09	1.5e-07	8583
Clostridium sp. AT4 HG3A.0347	2-piperidinone	Food Component/Plant	0.06	8.93e-09	1.5e-07	8583
Alistipes communis HG3A.0064	1-(1-enyl-palmitoyl)-2-palmitoleoyl-GPC (P-16:0/16:1)*	Plasmalogen	0.06	8.94e-09	1.51e-07	8583
Eubacteriales sp. HG3A.0229	X - 12707	Uncharacterized molecules	0.06	8.94e-09	1.51e-07	8583
Streptococcus salivarius HG3A.0071	X - 24544	Uncharacterized molecules	-0.06	8.95e-09	1.51e-07	8583
Clostridia sp. HG3A.0140	X - 11632	Uncharacterized molecules	-0.06	8.95e-09	1.51e-07	8583
Clostridiaceae sp. HG3A.0431	N-methylproline	Urea cycle; Arginine and Proline Metabolism	-0.06	8.96e-09	1.51e-07	8583
Coprobacillus sp. HG3A.0022	glucuronate	Aminosugar Metabolism	-0.06	8.97e-09	1.51e-07	8583
Alistipes communis HG3A.0064	sphingomyelin (d18:1/22:1, d18:2/22:0, d16:1/24:1)*	Sphingomyelins	0.06	8.97e-09	1.51e-07	8583
Firmicutes sp. HG3A.0398	X - 24757	Uncharacterized molecules	0.06	8.98e-09	1.51e-07	8583
Eubacteriales sp. HG3A.0311	kynurenine	Tryptophan Metabolism	-0.06	8.98e-09	1.51e-07	8583
Clostridiaceae sp. HG3A.0431	X - 12906	Uncharacterized molecules	-0.06	8.98e-09	1.51e-07	8583
Streptococcus parasanguinis HG3A.0117	sphingomyelin (d17:2/16:0, d18:2/15:0)*	Sphingomyelins	-0.06	8.99e-09	1.51e-07	8583
Eubacteriales sp. HG3A.0128	X - 12126	Uncharacterized molecules	-0.06	9e-09	1.51e-07	8583
Firmicutes sp. HG3A.0398	taurochenodeoxycholic acid 3-sulfate	Secondary Bile Acid Metabolism	0.06	9e-09	1.51e-07	8583
Lachnospiraceae sp. HG3A.0127	(15:3)-anacardic acid	Food Component/Plant	0.09	9e-09	1.51e-07	3811
Eubacteriales sp. HG3A.0149	1-(1-enyl-palmitoyl)-2-arachidonoyl-GPC (P-16:0/20:4)*	Plasmalogen	0.06	9e-09	1.52e-07	8583
Firmicutes sp. HG3A.0397	X - 12543	Uncharacterized molecules	-0.09	9.01e-09	1.52e-07	3811
Blautia massiliensis HG3A.0023	3-(3-hydroxyphenyl)propionate	Benzoate Metabolism	0.06	9.02e-09	1.52e-07	8583
Eubacteriales sp. HG3A.0193	glucose	Glycolysis, Gluconeogenesis, and Pyruvate Metabolism	-0.06	9.04e-09	1.52e-07	8582
Anaerobutyricum hallii HG3A.0012	X - 12544	Uncharacterized molecules	-0.06	9.05e-09	1.52e-07	8583
Eubacteriales sp. HG3A.0383	cis-3,4-methyleneheptanoylglycine	Fatty Acid Metabolism (Acyl Glycine)	-0.06	9.05e-09	1.52e-07	8583
Oscillospiraceae sp. HG3A.0210	X - 13866	Uncharacterized molecules	0.06	9.06e-09	1.52e-07	8583
Faecalibacterium prausnitzii HG3A.0010	N-formylphenylalanine	Tyrosine Metabolism	0.06	9.07e-09	1.53e-07	8583
Oscillospiraceae sp. HG3A.0437	stearoylcholine*	Fatty Acid Metabolism (Acyl Choline)	0.06	9.07e-09	1.53e-07	8583
Lachnospiraceae sp. HG3A.0903	1-oleoyl-2-docosahexaenoyl-GPC (18:1/22:6)*	Phosphatidylcholine (PC)	0.06	9.07e-09	1.53e-07	8583
Eubacteriales sp. HG3A.0229	urate	Purine Metabolism, (Hypo)Xanthine/Inosine containing	-0.06	9.07e-09	1.53e-07	8583
Blautia obeum HG3A.0001	16-hydroxypalmitate	Fatty Acid, Monohydroxy	0.06	9.08e-09	1.53e-07	8583
Clostridia sp. HG3A.0756	alpha-ketobutyrate	Methionine, Cysteine, SAM and Taurine Metabolism	-0.06	9.08e-09	1.53e-07	8582
Alistipes senegalensis HG3A.0141	gentisate	Tyrosine Metabolism	0.06	9.09e-09	1.53e-07	8583
Eubacteriales sp. HG3A.0568	N-lactoyl isoleucine	Leucine, Isoleucine and Valine Metabolism	-0.06	9.1e-09	1.53e-07	8583
Eubacteriales sp. HG3A.0409	1-myristoyl-2-arachidonoyl-GPC (14:0/20:4)*	Phosphatidylcholine (PC)	-0.06	9.1e-09	1.53e-07	8583
Eubacteriales sp. HG3A.0087	octadecadienedioate (C18:2-DC)*	Fatty Acid, Dicarboxylate	0.06	9.11e-09	1.53e-07	8583
Coprobacillus sp. HG3A.0022	dehydroepiandrosterone sulfate (DHEA-S)	Androgenic Steroids	0.06	9.11e-09	1.53e-07	8583
Bacteroides cellulosilyticus HG3A.0108	docosahexaenoylcarnitine (C22:6)*	Fatty Acid Metabolism (Acyl Carnitine, Polyunsaturated)	0.06	9.12e-09	1.53e-07	8583
Clostridia sp. HG3A.0756	4-allylphenol sulfate	Food Component/Plant	0.06	9.12e-09	1.53e-07	8583
Eubacteriales sp. HG3A.0162	beta-hydroxyisovalerate	Leucine, Isoleucine and Valine Metabolism	-0.06	9.13e-09	1.54e-07	8583
Eubacteriales sp. HG3A.0197	12,13-DiHOME	Fatty Acid, Dihydroxy	0.06	9.13e-09	1.54e-07	8583
Alistipes communis HG3A.0064	palmitoleate (16:1n7)	Long Chain Monounsaturated Fatty Acid	-0.06	9.14e-09	1.54e-07	8583
Eubacteriales sp. HG3A.0442	threonate	Ascorbate and Aldarate Metabolism	0.06	9.14e-09	1.54e-07	8582
Blautia massiliensis HG3A.0023	indolin-2-one	Food Component/Plant	-0.06	9.15e-09	1.54e-07	8583
Lachnospiraceae sp. HG3A.0399	2-O-methylascorbic acid	Ascorbate and Aldarate Metabolism	-0.06	9.16e-09	1.54e-07	8583
Firmicutes sp. HG3A.0398	oleoyl-arachidonoyl-glycerol (18:1/20:4) [1]*	Diacylglycerol	-0.09	9.18e-09	1.54e-07	3811
Lachnospiraceae sp. HG3A.0217	4-hydroxyglutamate	Glutamate Metabolism	-0.06	9.18e-09	1.54e-07	8583
Bifidobacterium adolescentis HG3A.0056	perfluorooctanesulfonate (PFOS)	Chemical	-0.06	9.19e-09	1.54e-07	8583
Eubacteriales sp. HG3A.0128	X - 25948	Uncharacterized molecules	0.06	9.19e-09	1.55e-07	8583
Eubacteriales sp. HG3A.0244	alpha-CMBHC glucuronide	Tocopherol Metabolism	0.08	9.2e-09	1.55e-07	4772
Bifidobacterium adolescentis HG3A.0056	phenylacetylglutamate	Acetylated Peptides	-0.06	9.2e-09	1.55e-07	8583
Clostridia sp. HG3A.1053	argininate*	Urea cycle; Arginine and Proline Metabolism	0.06	9.21e-09	1.55e-07	8583
Eubacteriales sp. HG3A.0242	bilirubin degradation product, C17H18N2O4 (2)**	Partially Characterized Molecules	0.06	9.21e-09	1.55e-07	8583
Streptococcus parasanguinis HG3A.0117	X - 24337	Uncharacterized molecules	0.06	9.22e-09	1.55e-07	8583
Eubacteriales sp. HG3A.0409	X - 15245	Uncharacterized molecules	-0.06	9.22e-09	1.55e-07	8583
Eubacterium sp. AM49-13BH HG3A.0251	behenoyl dihydrosphingomyelin (d18:0/22:0)*	Dihydrosphingomyelins	-0.06	9.23e-09	1.55e-07	8583
Eubacteriales sp. HG3A.0654	glycodeoxycholate 3-sulfate	Secondary Bile Acid Metabolism	-0.06	9.24e-09	1.55e-07	8583
Eubacteriales sp. HG3A.0162	eicosapentaenoylcholine	Fatty Acid Metabolism (Acyl Choline)	0.09	9.25e-09	1.55e-07	3811
Dorea longicatena HG3A.0039	quinolinate	Nicotinate and Nicotinamide Metabolism	0.06	9.26e-09	1.56e-07	8583
Lachnospiraceae sp. HG3A.0399	oxindolylalanine	Tryptophan Metabolism	0.06	9.27e-09	1.56e-07	8583
Blautia obeum HG3A.0001	N-acetylphenylalanine	Phenylalanine Metabolism	0.06	9.28e-09	1.56e-07	8583
Lachnospiraceae sp. HG3A.0018	X - 21467	Uncharacterized molecules	0.06	9.28e-09	1.56e-07	8583
Oscillospiraceae sp. HG3A.0072	2-hydroxyarachidate*	Fatty Acid, Monohydroxy	-0.09	9.3e-09	1.56e-07	3811
Eubacteriales sp. HG3A.0136	sphingomyelin (d18:1/19:0, d19:1/18:0)*	Sphingomyelins	0.06	9.3e-09	1.56e-07	8583
Dorea formicigenerans HG3A.0006	N1-methyladenosine	Purine Metabolism, Adenine containing	0.06	9.31e-09	1.56e-07	8583
Oscillospiraceae sp. HG3A.0507	bilirubin (Z,Z)	Hemoglobin and Porphyrin Metabolism	0.06	9.31e-09	1.56e-07	8583
Eubacteriales sp. HG3A.0857	deoxycholate	Secondary Bile Acid Metabolism	-0.06	9.31e-09	1.56e-07	8583
Clostridia sp. HG3A.0756	glutamine	Glutamate Metabolism	0.06	9.31e-09	1.56e-07	8583
Oxalobacter formigenes HG3A.0552	phenylacetate	Phenylalanine Metabolism	0.06	9.31e-09	1.56e-07	8583
Eubacteriales sp. HG3A.0087	1-palmitoyl-2-oleoyl-GPI (16:0/18:1)*	Phosphatidylinositol (PI)	-0.06	9.32e-09	1.57e-07	8583
Eubacteriales sp. HG3A.0149	1-stearoyl-2-linoleoyl-GPC (18:0/18:2)*	Phosphatidylcholine (PC)	0.06	9.33e-09	1.57e-07	8583
Eubacteriales sp. HG3A.0442	1-oleoyl-2-arachidonoyl-GPE (18:1/20:4)*	Phosphatidylethanolamine (PE)	-0.06	9.34e-09	1.57e-07	8583
Clostridia sp. HG3A.0756	3-carboxy-4-methyl-5-pentyl-2-furanpropionate (3-CMPFP)**	Fatty Acid, Dicarboxylate	0.06	9.34e-09	1.57e-07	8583
Eubacteriales sp. HG3A.0100	1-(1-enyl-stearoyl)-2-linoleoyl-GPE (P-18:0/18:2)*	Plasmalogen	0.06	9.34e-09	1.57e-07	8583
Eubacteriales sp. HG3A.0087	linoleoylcholine*	Fatty Acid Metabolism (Acyl Choline)	0.06	9.35e-09	1.57e-07	8583
Eubacteriales sp. HG3A.0442	orotidine	Pyrimidine Metabolism, Orotate containing	-0.06	9.36e-09	1.57e-07	8582
Anaerobutyricum hallii HG3A.0012	methyl indole-3-acetate	Food Component/Plant	-0.06	9.4e-09	1.58e-07	8583
Eubacteriales sp. HG3A.0331	N-acetylneuraminate	Aminosugar Metabolism	-0.06	9.41e-09	1.58e-07	8583
Eubacteriales sp. HG3A.0197	sphingomyelin (d18:2/21:0, d16:2/23:0)*	Sphingomyelins	0.06	9.41e-09	1.58e-07	8583
Alistipes shahii HG3A.0054	alpha-hydroxycaproate	Fatty Acid, Monohydroxy	-0.09	9.41e-09	1.58e-07	3811
Clostridia sp. HG3A.0756	hydroxycotinine	Tobacco Metabolite	-0.06	9.43e-09	1.58e-07	8583
Anaerobutyricum hallii HG3A.0012	oleoyl-arachidonoyl-glycerol (18:1/20:4) [1]*	Diacylglycerol	0.09	9.44e-09	1.58e-07	3811
Oscillospiraceae sp. HG3A.0210	sphingomyelin (d18:0/20:0, d16:0/22:0)*	Dihydrosphingomyelins	-0.06	9.45e-09	1.59e-07	8583
Lachnospiraceae sp. HG3A.0399	X - 12543	Uncharacterized molecules	-0.09	9.45e-09	1.59e-07	3811
Lachnospiraceae sp. HG3A.0399	1-oleoylglycerol (18:1)	Monoacylglycerol	-0.06	9.45e-09	1.59e-07	8583
Eubacteriales sp. HG3A.0193	X - 25417	Uncharacterized molecules	0.06	9.46e-09	1.59e-07	8583
Clostridia sp. HG3A.0756	glucuronide of piperine metabolite C17H21NO3 (4)*	Food Component/Plant	-0.06	9.46e-09	1.59e-07	8583
Lachnospiraceae sp. HG3A.0127	lignoceroyl sphingomyelin (d18:1/24:0)	Sphingomyelins	0.06	9.47e-09	1.59e-07	8583
Eubacteriales sp. HG3A.1445	X - 23662	Uncharacterized molecules	-0.06	9.48e-09	1.59e-07	8583
Oscillospiraceae sp. HG3A.0072	X - 13684	Uncharacterized molecules	-0.06	9.49e-09	1.59e-07	8583
Eubacteriales sp. HG3A.0751	sphingomyelin (d18:2/24:2)*	Sphingomyelins	0.06	9.49e-09	1.59e-07	8583
Oscillibacter sp. HG3A.0245	1-palmitoyl-2-stearoyl-GPC (16:0/18:0)	Phosphatidylcholine (PC)	0.06	9.5e-09	1.59e-07	8583
Eubacteriales sp. HG3A.0577	X - 22834	Uncharacterized molecules	-0.06	9.51e-09	1.6e-07	8583
Anaerotruncus massiliensis HG3A.0460	dihomo-linolenoylcarnitine (C20:3n3 or 6)*	Fatty Acid Metabolism (Acyl Carnitine, Polyunsaturated)	-0.06	9.52e-09	1.6e-07	8583
Eubacteriales sp. HG3A.0383	2,3-dihydroxy-5-methylthio-4-pentenoate (DMTPA)*	Methionine, Cysteine, SAM and Taurine Metabolism	-0.06	9.53e-09	1.6e-07	8583
Oscillospiraceae sp. HG3A.0072	caproate (6:0)	Medium Chain Fatty Acid	0.06	9.54e-09	1.6e-07	8583
Eubacteriales sp. HG3A.0697	1-stearoyl-2-arachidonoyl-GPC (18:0/20:4)	Phosphatidylcholine (PC)	-0.06	9.55e-09	1.6e-07	8583
Eubacteriales sp. HG3A.0859	2-acetamidophenol sulfate	Food Component/Plant	0.06	9.55e-09	1.6e-07	8583
Eubacteriales sp. HG3A.0381	docosatrienoate (22:3n6)*	Long Chain Polyunsaturated Fatty Acid (n3 and n6)	-0.06	9.55e-09	1.6e-07	8583
Intestinimonas massiliensis HG3A.0198	sphingomyelin (d18:2/23:1)*	Sphingomyelins	0.06	9.56e-09	1.6e-07	8583
Ruminococcus torques HG3A.0034	carnitine	Carnitine Metabolism	0.06	9.56e-09	1.6e-07	8582
Firmicutes sp. HG3A.0398	5alpha-pregnan-3beta,20alpha-diol disulfate	Progestin Steroids	0.06	9.58e-09	1.61e-07	8583
Eubacteriales sp. HG3A.0369	palmitoyl sphingomyelin (d18:1/16:0)	Sphingomyelins	0.06	9.6e-09	1.61e-07	8583
Eubacteriales sp. HG3A.0311	1-palmitoyl-2-linoleoyl-GPE (16:0/18:2)	Phosphatidylethanolamine (PE)	-0.06	9.61e-09	1.61e-07	8583
Collinsella intestinalis HG3A.0802	N-acetyl-cadaverine	Lysine Metabolism	0.09	9.61e-09	1.61e-07	3811
Butyricicoccus sp. HG3A.0008	dimethylarginine (SDMA + ADMA)	Urea cycle; Arginine and Proline Metabolism	-0.06	9.64e-09	1.62e-07	8583
Clostridia sp. HG3A.0385	xanthurenate	Tryptophan Metabolism	-0.06	9.65e-09	1.62e-07	8583
Ruminococcus torques HG3A.0034	glycodeoxycholate 3-sulfate	Secondary Bile Acid Metabolism	0.06	9.66e-09	1.62e-07	8583
Eubacteriales sp. HG3A.0100	X - 25790	Uncharacterized molecules	0.06	9.66e-09	1.62e-07	8583
Clostridium sp. TF06-15AC HG3A.0032	1-lignoceroyl-GPC (24:0)	Lysophospholipid	-0.06	9.66e-09	1.62e-07	8583
Blautia obeum HG3A.0001	tyrosine	Tyrosine Metabolism	0.06	9.66e-09	1.62e-07	8583
Dorea sp. AF36-15AT HG3A.0052	5alpha-androstan-3alpha,17beta-diol disulfate	Androgenic Steroids	0.06	9.67e-09	1.62e-07	8583
Eubacteriales sp. HG3A.0609	9,10-DiHOME	Fatty Acid, Dihydroxy	0.06	9.67e-09	1.62e-07	8583
Methanobrevibacter smithii HG3A.0152	X - 24328	Uncharacterized molecules	0.06	9.68e-09	1.62e-07	8583
Oscillospiraceae sp. HG3A.0210	X - 19141	Uncharacterized molecules	0.06	9.68e-09	1.62e-07	8583
Eubacteriales sp. HG3A.0118	X - 12543	Uncharacterized molecules	-0.09	9.68e-09	1.62e-07	3811
Ruminococcus champanellensis HG3A.0716	beta-sitosterol	Sterol	0.06	9.68e-09	1.62e-07	8583
Alistipes shahii HG3A.0054	cysteine-glutathione disulfide	Glutathione Metabolism	0.06	9.69e-09	1.62e-07	8583
Eubacteriales sp. HG3A.0697	1-palmitoyl-2-arachidonoyl-GPI (16:0/20:4)*	Phosphatidylinositol (PI)	-0.06	9.69e-09	1.62e-07	8583
Eubacteriales sp. HG3A.0381	sphingomyelin (d18:0/18:0, d19:0/17:0)*	Dihydrosphingomyelins	-0.06	9.69e-09	1.62e-07	8583
Clostridia sp. HG3A.0140	sphinganine	Sphingolipid Synthesis	-0.06	9.69e-09	1.62e-07	8583
Eubacteriales sp. HG3A.0450	3-carboxy-4-methyl-5-pentyl-2-furanpropionate (3-CMPFP)**	Fatty Acid, Dicarboxylate	0.06	9.7e-09	1.62e-07	8583
Oscillospiraceae sp. HG3A.0060	X - 11787	Uncharacterized molecules	0.06	9.7e-09	1.62e-07	8583
Eubacteriales sp. HG3A.0162	1-stearoyl-2-docosahexaenoyl-GPE (18:0/22:6)*	Phosphatidylethanolamine (PE)	-0.06	9.7e-09	1.63e-07	8583
Eubacteriales sp. HG3A.0441	N-methyltaurine	Methionine, Cysteine, SAM and Taurine Metabolism	0.06	9.7e-09	1.63e-07	8582
Oscillibacter sp. PEA192 HG3A.0021	pyruvate	Glycolysis, Gluconeogenesis, and Pyruvate Metabolism	0.06	9.71e-09	1.63e-07	8582
Streptococcus salivarius HG3A.0071	7-methylxanthine	Xanthine Metabolism	0.06	9.71e-09	1.63e-07	8583
Eubacteriales sp. HG3A.0383	oleoyl-arachidonoyl-glycerol (18:1/20:4) [1]*	Diacylglycerol	-0.09	9.71e-09	1.63e-07	3811
Eubacterium sp. AM49-13BH HG3A.0251	deoxycholic acid glucuronide	Secondary Bile Acid Metabolism	-0.06	9.71e-09	1.63e-07	8583
Clostridia sp. HG3A.0756	palmitoyl sphingomyelin (d18:1/16:0)	Sphingomyelins	0.06	9.75e-09	1.63e-07	8583
Eubacteriales sp. HG3A.0441	X - 21736	Uncharacterized molecules	-0.06	9.8e-09	1.64e-07	8583
Bacteria sp. HG3A.0483	X - 12306	Uncharacterized molecules	0.06	9.8e-09	1.64e-07	8583
Oscillospiraceae sp. HG3A.0072	cholic acid glucuronide	Primary Bile Acid Metabolism	0.06	9.8e-09	1.64e-07	8583
Dorea sp. AF36-15AT HG3A.0052	X - 11299	Uncharacterized molecules	-0.06	9.8e-09	1.64e-07	8583
Eubacteriales sp. HG3A.0269	X - 15486	Uncharacterized molecules	-0.06	9.8e-09	1.64e-07	8583
Blautia obeum HG3A.0009	4-acetylcatechol sulfate (1)	Food Component/Plant	-0.06	9.81e-09	1.64e-07	8583
Eubacteriales sp. HG3A.0409	X - 24795	Uncharacterized molecules	-0.06	9.81e-09	1.64e-07	8583
Clostridiaceae sp. HG3A.0431	gamma-glutamyltryptophan	Gamma-glutamyl Amino Acid	0.06	9.82e-09	1.64e-07	8583
Clostridia sp. HG3A.0750	X - 12261	Uncharacterized molecules	0.06	9.82e-09	1.64e-07	8583
Lachnospiraceae sp. HG3A.0018	N-lactoyl leucine	Leucine, Isoleucine and Valine Metabolism	0.06	9.82e-09	1.64e-07	8583
Eubacteriales sp. HG3A.0331	threonine	Glycine, Serine and Threonine Metabolism	0.06	9.83e-09	1.65e-07	8583
Limosilactobacillus mucosae HG3A.0953	X - 23587	Uncharacterized molecules	-0.06	9.83e-09	1.65e-07	8583
Oscillospiraceae sp. HG3A.0130	caffeine	Xanthine Metabolism	0.06	9.84e-09	1.65e-07	8583
Coprococcus comes HG3A.0016	glycine	Glycine, Serine and Threonine Metabolism	-0.06	9.84e-09	1.65e-07	8583
Intestinimonas massiliensis HG3A.0198	5-hydroxy-2-methylpyridine sulfate	Chemical	0.06	9.85e-09	1.65e-07	8583
Dorea longicatena HG3A.0039	fumarate	TCA Cycle	-0.06	9.85e-09	1.65e-07	8582
Eubacteriales sp. HG3A.0083	1-methylxanthine	Xanthine Metabolism	0.06	9.86e-09	1.65e-07	8583
Intestinibacillus sp. Marseille-P4005 HG3A.0168	X - 18886	Uncharacterized molecules	0.06	9.87e-09	1.65e-07	8583
Clostridia sp. HG3A.0756	1-stearoyl-2-docosahexaenoyl-GPE (18:0/22:6)*	Phosphatidylethanolamine (PE)	-0.06	9.88e-09	1.65e-07	8583
Eubacteriales sp. HG3A.0781	serine	Glycine, Serine and Threonine Metabolism	0.06	9.89e-09	1.65e-07	8583
Firmicutes sp. HG3A.0397	glutamine	Glutamate Metabolism	0.06	9.89e-09	1.65e-07	8583
Eubacteriales sp. HG3A.0442	N-delta-acetylornithine	Urea cycle; Arginine and Proline Metabolism	0.06	9.9e-09	1.66e-07	8583
Eubacteriales sp. HG3A.0242	X - 21258	Uncharacterized molecules	0.06	9.91e-09	1.66e-07	8583
Eubacteriales sp. HG3A.0600	X - 24473	Uncharacterized molecules	0.06	9.92e-09	1.66e-07	8583
Eubacteriales sp. HG3A.0154	linoleoylcarnitine (C18:2)*	Fatty Acid Metabolism (Acyl Carnitine, Polyunsaturated)	0.06	9.92e-09	1.66e-07	8583
Roseburia faecis HG3A.0058	dimethyl sulfone	Chemical	-0.06	9.93e-09	1.66e-07	8583
Lachnospiraceae sp. HG3A.0399	trans-4-hydroxyproline	Urea cycle; Arginine and Proline Metabolism	-0.06	9.94e-09	1.66e-07	8583
Eubacteriales sp. HG3A.0409	N-palmitoyl-sphinganine (d18:0/16:0)	Dihydroceramides	-0.06	9.95e-09	1.66e-07	8583
Eubacteriales sp. HG3A.0409	X - 12410	Uncharacterized molecules	0.06	9.95e-09	1.66e-07	8583
Oscillospiraceae sp. HG3A.0072	X - 25948	Uncharacterized molecules	-0.06	9.95e-09	1.66e-07	8583
Eubacteriales sp. HG3A.0450	glycochenodeoxycholate glucuronide (1)	Primary Bile Acid Metabolism	-0.06	9.95e-09	1.66e-07	8583
Oscillospiraceae sp. HG3A.0223	X - 12127	Uncharacterized molecules	-0.06	9.96e-09	1.67e-07	8583
Clostridium sp. HG3A.0050	X - 24588	Uncharacterized molecules	0.06	9.97e-09	1.67e-07	8583
Blautia massiliensis HG3A.0023	lithocholic acid sulfate (2)	Secondary Bile Acid Metabolism	-0.06	9.98e-09	1.67e-07	8583
Eubacteriales sp. HG3A.0443	gamma-glutamylvaline	Gamma-glutamyl Amino Acid	-0.06	9.98e-09	1.67e-07	8583
Lachnospiraceae sp. HG3A.0399	2-hydroxydecanoate	Fatty Acid, Monohydroxy	0.06	9.98e-09	1.67e-07	8583
Firmicutes sp. HG3A.0397	gamma-glutamylleucine	Gamma-glutamyl Amino Acid	-0.06	1e-08	1.67e-07	8583
Eubacteriales sp. HG3A.0242	tartarate	Food Component/Plant	0.06	1e-08	1.67e-07	8583
Eubacteriales sp. HG3A.0316	sphingomyelin (d18:1/19:0, d19:1/18:0)*	Sphingomyelins	0.06	1e-08	1.67e-07	8583
Eubacteriales sp. HG3A.0154	X - 18887	Uncharacterized molecules	0.06	1e-08	1.67e-07	8583
Lachnospiraceae sp. HG3A.0399	X - 24410	Uncharacterized molecules	-0.09	1e-08	1.67e-07	3811
Firmicutes sp. HG3A.0397	1-oleoylglycerol (18:1)	Monoacylglycerol	-0.06	1e-08	1.68e-07	8583
Eubacteriales sp. HG3A.0450	X - 24337	Uncharacterized molecules	-0.06	1.01e-08	1.68e-07	8583
Lachnospiraceae sp. HG3A.0217	X - 25271	Uncharacterized molecules	0.06	1.01e-08	1.68e-07	8583
Eubacterium sp. AM49-13BH HG3A.0251	glycerol	Glycerolipid Metabolism	-0.06	1.01e-08	1.68e-07	8583
Eubacteriales sp. HG3A.0859	cis-3,4-methyleneheptanoylcarnitine	Fatty Acid Metabolism (Acyl Carnitine, Medium Chain)	-0.06	1.01e-08	1.68e-07	8583
Oscillospiraceae sp. HG3A.0437	palmitoylcholine	Fatty Acid Metabolism (Acyl Choline)	0.06	1.01e-08	1.68e-07	8583
Eubacteriales sp. HG3A.0859	N-lactoyl leucine	Leucine, Isoleucine and Valine Metabolism	-0.06	1.01e-08	1.68e-07	8583
Oscillospiraceae sp. HG3A.0072	leucine	Leucine, Isoleucine and Valine Metabolism	-0.06	1.01e-08	1.68e-07	8583
Eubacteriales sp. HG3A.0162	X - 24801	Uncharacterized molecules	-0.09	1.01e-08	1.69e-07	3811
Eubacteriales sp. HG3A.0857	X - 16124	Uncharacterized molecules	0.06	1.01e-08	1.69e-07	8583
Eubacteriales sp. HG3A.0083	4-hydroxyhippurate	Benzoate Metabolism	-0.06	1.01e-08	1.69e-07	8583
Eubacteriales sp. HG3A.0118	maleate	Fatty Acid, Dicarboxylate	-0.06	1.01e-08	1.69e-07	8582
Dorea sp. AF36-15AT HG3A.0052	pyrraline	Food Component/Plant	-0.06	1.01e-08	1.69e-07	8583
Anaerotruncus massiliensis HG3A.0460	X - 12740	Uncharacterized molecules	-0.06	1.01e-08	1.69e-07	8583
Collinsella aerofaciens HG3A.0019	X - 16964	Uncharacterized molecules	0.06	1.01e-08	1.69e-07	8583
Eubacteriales sp. HG3A.0154	pyridoxate	Vitamin B6 Metabolism	0.06	1.01e-08	1.69e-07	8583
Lachnospiraceae sp. HG3A.0399	sphingomyelin (d18:1/22:1, d18:2/22:0, d16:1/24:1)*	Sphingomyelins	0.06	1.02e-08	1.7e-07	8583
Lachnospiraceae sp. HG3A.0127	sphinganine	Sphingolipid Synthesis	-0.06	1.02e-08	1.7e-07	8583
Clostridia sp. HG3A.0385	glycine conjugate of C10H12O2*	Partially Characterized Molecules	-0.06	1.02e-08	1.7e-07	8583
Eubacteriales sp. HG3A.0100	16-hydroxypalmitate	Fatty Acid, Monohydroxy	-0.06	1.02e-08	1.7e-07	8583
Clostridia sp. HG3A.0140	palmitoyl dihydrosphingomyelin (d18:0/16:0)*	Dihydrosphingomyelins	0.06	1.02e-08	1.7e-07	8583
Eubacteriales sp. HG3A.0215	formiminoglutamate	Histidine Metabolism	-0.06	1.02e-08	1.7e-07	8583
Eubacteriales sp. HG3A.0083	androstenediol (3beta,17beta) monosulfate (1)	Androgenic Steroids	-0.06	1.02e-08	1.7e-07	8583
Oscillospiraceae sp. HG3A.0207	3-methylhistidine	Histidine Metabolism	0.06	1.02e-08	1.71e-07	8583
Oscillospiraceae sp. HG3A.0256	X - 18899	Uncharacterized molecules	-0.06	1.02e-08	1.71e-07	8583
Dorea sp. AF36-15AT HG3A.0052	X - 18935	Uncharacterized molecules	-0.09	1.02e-08	1.71e-07	3811
Streptococcus parasanguinis HG3A.0117	isobutyrylcarnitine (C4)	Leucine, Isoleucine and Valine Metabolism	-0.06	1.02e-08	1.71e-07	8583
Eubacteriales sp. HG3A.0087	X - 11632	Uncharacterized molecules	-0.06	1.03e-08	1.71e-07	8583
Clostridia sp. HG3A.0750	tigloylglycine	Leucine, Isoleucine and Valine Metabolism	0.06	1.03e-08	1.71e-07	8583
Dorea sp. AF36-15AT HG3A.0052	N1-methyladenosine	Purine Metabolism, Adenine containing	0.06	1.03e-08	1.71e-07	8583
Eubacteriales sp. HG3A.0442	chiro-inositol	Inositol Metabolism	0.06	1.03e-08	1.71e-07	8582
Alistipes senegalensis HG3A.0141	X - 15486	Uncharacterized molecules	-0.06	1.03e-08	1.71e-07	8583
Eubacteriales sp. HG3A.0443	2,3-dihydroxyisovalerate	Food Component/Plant	0.06	1.03e-08	1.72e-07	8582
Dorea longicatena HG3A.0039	cysteine-glutathione disulfide	Glutathione Metabolism	-0.06	1.03e-08	1.72e-07	8583
Streptococcus salivarius HG3A.0071	acesulfame	Food Component/Plant	0.06	1.03e-08	1.72e-07	8583
Eubacteriales sp. HG3A.0442	X - 21736	Uncharacterized molecules	-0.06	1.03e-08	1.72e-07	8583
Oscillospiraceae sp. HG3A.0256	alpha-hydroxycaproate	Fatty Acid, Monohydroxy	0.09	1.03e-08	1.73e-07	3811
Clostridia sp. HG3A.0385	azelate (C9-DC)	Fatty Acid, Dicarboxylate	0.06	1.04e-08	1.73e-07	8583
Dorea sp. AF36-15AT HG3A.0052	N,N-dimethyl-5-aminovalerate	Lysine Metabolism	-0.07	1.04e-08	1.73e-07	6692
Firmicutes sp. HG3A.0398	X - 17654	Uncharacterized molecules	0.06	1.04e-08	1.74e-07	8583
Eubacteriales sp. HG3A.0229	eicosapentaenoylcholine	Fatty Acid Metabolism (Acyl Choline)	0.09	1.04e-08	1.74e-07	3811
Bacteroides cellulosilyticus HG3A.0108	1-palmitoyl-2-dihomo-linolenoyl-GPC (16:0/20:3n3 or 6)*	Phosphatidylcholine (PC)	-0.06	1.04e-08	1.74e-07	8583
Eubacteriales sp. HG3A.0244	oleoyl-oleoyl-glycerol (18:1/18:1) [2]*	Diacylglycerol	-0.09	1.04e-08	1.74e-07	3811
Lachnospiraceae sp. HG3A.0127	5alpha-androstan-3alpha,17beta-diol disulfate	Androgenic Steroids	-0.06	1.04e-08	1.74e-07	8583
Firmicutes sp. HG3A.0398	1-(1-enyl-palmitoyl)-2-palmitoleoyl-GPC (P-16:0/16:1)*	Plasmalogen	0.06	1.04e-08	1.74e-07	8583
Clostridium sp. TM06-18 HG3A.0048	4-ethyl-2-methoxyphenol sulfate	Food Component/Plant	-0.06	1.04e-08	1.74e-07	8583
Eubacteriales sp. HG3A.0514	propionylglycine	Fatty Acid Metabolism (also BCAA Metabolism)	0.06	1.04e-08	1.74e-07	8583
Oscillospiraceae sp. HG3A.0072	3-indoleglyoxylic acid	Food Component/Plant	0.06	1.05e-08	1.74e-07	8583
Clostridium sp. AT4 HG3A.0347	1-stearoyl-2-linoleoyl-GPC (18:0/18:2)*	Phosphatidylcholine (PC)	-0.06	1.05e-08	1.74e-07	8583
Eubacteriales sp. HG3A.0105	5-hydroxyhexanoate	Fatty Acid, Monohydroxy	-0.06	1.05e-08	1.75e-07	8583
Odoribacter splanchnicus HG3A.0041	3-methylcytidine	Pyrimidine Metabolism, Cytidine containing	-0.06	1.05e-08	1.75e-07	8583
Oscillospiraceae sp. HG3A.0072	heneicosapentaenoate (21:5n3)	Long Chain Polyunsaturated Fatty Acid (n3 and n6)	0.06	1.05e-08	1.75e-07	8583
Eubacteriales sp. HG3A.0443	1-stearoyl-2-linoleoyl-GPC (18:0/18:2)*	Phosphatidylcholine (PC)	0.06	1.05e-08	1.75e-07	8583
Eubacteriales sp. HG3A.0442	histidine betaine (hercynine)*	Food Component/Plant	0.06	1.05e-08	1.75e-07	8583
Clostridium sp. TF06-15AC HG3A.0032	X - 21310	Uncharacterized molecules	0.06	1.05e-08	1.76e-07	8583
Butyricicoccus sp. HG3A.0008	1-palmitoyl-2-dihomo-linolenoyl-GPC (16:0/20:3n3 or 6)*	Phosphatidylcholine (PC)	0.06	1.06e-08	1.76e-07	8583
Eubacteriales sp. HG3A.0149	oleoyl-linoleoyl-glycerol (18:1/18:2) [2]	Diacylglycerol	-0.06	1.06e-08	1.76e-07	8583
Bifidobacterium adolescentis HG3A.0056	succinylcarnitine (C4-DC)	TCA Cycle	0.06	1.06e-08	1.76e-07	8583
Eubacteriales sp. HG3A.0087	X - 24736	Uncharacterized molecules	0.06	1.06e-08	1.76e-07	8583
Eubacteriales sp. HG3A.0154	sphingomyelin (d18:1/20:1, d18:2/20:0)*	Sphingomyelins	0.06	1.06e-08	1.76e-07	8583
Eubacteriales sp. HG3A.0450	X - 15486	Uncharacterized molecules	-0.06	1.06e-08	1.77e-07	8583
Anaerostipes hadrus HG3A.0003	1-stearoyl-2-arachidonoyl-GPE (18:0/20:4)	Phosphatidylethanolamine (PE)	0.06	1.06e-08	1.77e-07	8583
Clostridium sp. TF06-15AC HG3A.0032	1-oleoyl-2-docosahexaenoyl-GPC (18:1/22:6)*	Phosphatidylcholine (PC)	-0.06	1.06e-08	1.77e-07	8583
Eubacteriales sp. HG3A.0244	argininate*	Urea cycle; Arginine and Proline Metabolism	-0.06	1.06e-08	1.77e-07	8583
Dorea sp. AF36-15AT HG3A.0052	oleate/vaccenate (18:1)	Long Chain Monounsaturated Fatty Acid	0.06	1.06e-08	1.77e-07	8583
Eubacteriales sp. HG3A.0162	trans-4-hydroxyproline	Urea cycle; Arginine and Proline Metabolism	-0.06	1.06e-08	1.77e-07	8583
Collinsella aerofaciens HG3A.0019	methionine sulfoxide	Methionine, Cysteine, SAM and Taurine Metabolism	-0.06	1.06e-08	1.77e-07	8583
Clostridiaceae sp. HG3A.0491	X - 11444	Uncharacterized molecules	0.06	1.06e-08	1.77e-07	8583
Coprobacillus sp. HG3A.0022	sphingomyelin (d18:1/21:0, d17:1/22:0, d16:1/23:0)*	Sphingomyelins	0.06	1.06e-08	1.77e-07	8583
Clostridium sp. AT4 HG3A.0347	ascorbic acid 2-sulfate	Ascorbate and Aldarate Metabolism	-0.06	1.06e-08	1.77e-07	8582
Alistipes communis HG3A.0064	1-oleoyl-GPC (18:1)	Lysophospholipid	0.06	1.06e-08	1.77e-07	8583
Eubacteriales sp. HG3A.0609	sphingomyelin (d18:0/20:0, d16:0/22:0)*	Dihydrosphingomyelins	-0.06	1.07e-08	1.77e-07	8583
Eubacteriales sp. HG3A.0154	gamma-CEHC	Tocopherol Metabolism	0.06	1.07e-08	1.77e-07	8583
Eubacteriales sp. HG3A.0149	2-methoxyresorcinol sulfate	Chemical	-0.06	1.07e-08	1.77e-07	8583
Collinsella aerofaciens HG3A.0019	X - 12013	Uncharacterized molecules	-0.06	1.07e-08	1.78e-07	8583
Ruminococcus champanellensis HG3A.0716	cortolone glucuronide (1)	Corticosteroids	-0.06	1.07e-08	1.78e-07	8583
Lachnospiraceae sp. HG3A.0399	X - 12096	Uncharacterized molecules	-0.08	1.07e-08	1.78e-07	4772
Alistipes shahii HG3A.0054	oleoyl-arachidonoyl-glycerol (18:1/20:4) [2]*	Diacylglycerol	-0.06	1.07e-08	1.78e-07	8583
Oscillospiraceae sp. HG3A.0060	sphingomyelin (d18:1/20:2, d18:2/20:1, d16:1/22:2)*	Sphingomyelins	0.06	1.07e-08	1.78e-07	8583
Clostridia sp. HG3A.0140	pantothenate	Pantothenate and CoA Metabolism	-0.06	1.07e-08	1.78e-07	8583
Eubacteriales sp. HG3A.0381	X - 12707	Uncharacterized molecules	0.06	1.07e-08	1.78e-07	8583
Eubacteriales sp. HG3A.0441	beta-sitosterol	Sterol	0.06	1.07e-08	1.79e-07	8583
Roseburia inulinivorans HG3A.0036	glycodeoxycholate	Secondary Bile Acid Metabolism	0.06	1.08e-08	1.79e-07	8583
Eubacterium ramulus HG3A.0068	dodecanedioate (C12-DC)	Fatty Acid, Dicarboxylate	-0.06	1.08e-08	1.79e-07	8583
Oscillospiraceae sp. HG3A.0507	linoleoylcholine*	Fatty Acid Metabolism (Acyl Choline)	0.06	1.08e-08	1.79e-07	8583
Anaerobutyricum hallii HG3A.0012	X - 21364	Uncharacterized molecules	0.06	1.08e-08	1.79e-07	8583
Odoribacter splanchnicus HG3A.0041	sphingomyelin (d18:2/24:2)*	Sphingomyelins	0.06	1.08e-08	1.79e-07	8583
Oscillospiraceae sp. HG3A.0210	3-hydroxydecanoylcarnitine	Fatty Acid Metabolism (Acyl Carnitine, Hydroxy)	0.06	1.08e-08	1.79e-07	8583
Butyricicoccus sp. HG3A.0008	1,2-dipalmitoyl-GPC (16:0/16:0)	Phosphatidylcholine (PC)	-0.06	1.08e-08	1.79e-07	8583
Streptococcus salivarius HG3A.0071	X - 21286	Uncharacterized molecules	-0.06	1.08e-08	1.8e-07	8583
Oscillibacter sp. PEA192 HG3A.0021	1,3,7-trimethylurate	Xanthine Metabolism	0.06	1.08e-08	1.8e-07	8583
Eubacteriales sp. HG3A.0443	N-lactoyl phenylalanine	Phenylalanine Metabolism	-0.06	1.08e-08	1.8e-07	8583
Oscillospiraceae sp. HG3A.0507	1-palmitoyl-GPG (16:0)*	Lysophospholipid	-0.06	1.08e-08	1.8e-07	8583
Dorea formicigenerans HG3A.0006	threonate	Ascorbate and Aldarate Metabolism	-0.06	1.08e-08	1.8e-07	8582
Alistipes communis HG3A.0064	cysteine-glutathione disulfide	Glutathione Metabolism	0.06	1.08e-08	1.8e-07	8583
Clostridiaceae sp. HG3A.0431	alpha-ketoglutaramate*	Glutamate Metabolism	-0.06	1.09e-08	1.8e-07	8582
Eubacteriales sp. HG3A.0136	9,10-DiHOME	Fatty Acid, Dihydroxy	0.06	1.09e-08	1.8e-07	8583
Blautia obeum HG3A.0009	X - 24531	Uncharacterized molecules	-0.09	1.09e-08	1.81e-07	3811
Blautia obeum HG3A.0001	arachidonate (20:4n6)	Long Chain Polyunsaturated Fatty Acid (n3 and n6)	0.06	1.09e-08	1.81e-07	8583
Butyricicoccus sp. HG3A.0008	1-stearoyl-2-arachidonoyl-GPC (18:0/20:4)	Phosphatidylcholine (PC)	0.06	1.09e-08	1.81e-07	8583
Eubacteriales sp. HG3A.0136	N,N-dimethylalanine	Alanine and Aspartate Metabolism	0.06	1.09e-08	1.81e-07	8583
Butyricicoccus sp. HG3A.0008	tetrahydrocortisone glucuronide (5)	Corticosteroids	0.06	1.09e-08	1.81e-07	8583
Oscillospiraceae sp. HG3A.0507	X - 12906	Uncharacterized molecules	0.06	1.09e-08	1.81e-07	8583
Eubacteriales sp. HG3A.0609	X - 14056	Uncharacterized molecules	-0.06	1.09e-08	1.82e-07	8583
Eubacteriales sp. HG3A.0443	glycosyl-N-behenoyl-sphingadienine (d18:2/22:0)*	Hexosylceramides (HCER)	0.06	1.09e-08	1.82e-07	8583
Eubacteriales sp. HG3A.0316	N-lactoyl histidine	Histidine Metabolism	-0.09	1.09e-08	1.82e-07	3811
Dorea sp. AF36-15AT HG3A.0052	arachidonate (20:4n6)	Long Chain Polyunsaturated Fatty Acid (n3 and n6)	0.06	1.09e-08	1.82e-07	8583
Eubacteriales sp. HG3A.0162	histidine	Histidine Metabolism	0.06	1.1e-08	1.82e-07	8583
Firmicutes sp. HG3A.0397	X - 24518	Uncharacterized molecules	-0.09	1.1e-08	1.82e-07	3811
Eubacteriales sp. HG3A.0118	1-palmitoyl-2-docosahexaenoyl-GPC (16:0/22:6)	Phosphatidylcholine (PC)	0.06	1.1e-08	1.82e-07	8583
Lachnospiraceae sp. HG3A.0018	7-methylguanine	Purine Metabolism, Guanine containing	0.06	1.1e-08	1.82e-07	8583
Eubacteriales sp. HG3A.0636	5alpha-pregnan-3beta,20alpha-diol monosulfate (2)	Progestin Steroids	0.06	1.1e-08	1.82e-07	8583
Oscillospiraceae sp. HG3A.0060	X - 11632	Uncharacterized molecules	-0.06	1.1e-08	1.82e-07	8583
Eubacteriales sp. HG3A.0083	valine	Leucine, Isoleucine and Valine Metabolism	-0.06	1.1e-08	1.82e-07	8583
Eubacteriales sp. HG3A.0260	1-stearoyl-2-oleoyl-GPC (18:0/18:1)	Phosphatidylcholine (PC)	-0.06	1.1e-08	1.83e-07	8583
Eubacteriales sp. HG3A.0118	N-acetylaspartate (NAA)	Alanine and Aspartate Metabolism	0.06	1.1e-08	1.83e-07	8583
Eubacteriales sp. HG3A.0600	N-delta-acetylornithine	Urea cycle; Arginine and Proline Metabolism	0.06	1.11e-08	1.84e-07	8583
Anaerostipes hadrus HG3A.0003	2-methoxyhydroquinone sulfate (1)	Benzoate Metabolism	-0.06	1.11e-08	1.84e-07	8583
Lachnospiraceae sp. HG3A.0399	guaiacol sulfate	Benzoate Metabolism	0.06	1.11e-08	1.84e-07	8583
Anaerobutyricum hallii HG3A.0012	X - 12117	Uncharacterized molecules	0.06	1.11e-08	1.84e-07	8583
Eubacteriales sp. HG3A.0149	5-methyluridine (ribothymidine)	Pyrimidine Metabolism, Uracil containing	0.06	1.11e-08	1.84e-07	8583
Bacteroides cellulosilyticus HG3A.0108	X - 12261	Uncharacterized molecules	0.06	1.11e-08	1.84e-07	8583
Eubacteriales sp. HG3A.0857	isoleucine	Leucine, Isoleucine and Valine Metabolism	-0.06	1.11e-08	1.84e-07	8583
Eubacteriales sp. HG3A.0269	X - 12830	Uncharacterized molecules	-0.06	1.11e-08	1.84e-07	8583
Eubacteriales sp. HG3A.0242	picolinate	Tryptophan Metabolism	0.06	1.11e-08	1.84e-07	8583
Eubacteriales sp. HG3A.0193	perfluorooctanoate (PFOA)	Chemical	0.06	1.11e-08	1.85e-07	8583
Eubacteriales sp. HG3A.0935	3-(3-hydroxyphenyl)propionate	Benzoate Metabolism	-0.06	1.11e-08	1.85e-07	8583
Eubacteriales sp. HG3A.0381	X - 17351	Uncharacterized molecules	0.06	1.11e-08	1.85e-07	8583
Eubacteriales sp. HG3A.0316	guaiacol sulfate	Benzoate Metabolism	0.06	1.11e-08	1.85e-07	8583
Lachnospiraceae sp. HG3A.0399	2-aminoadipate	Lysine Metabolism	-0.06	1.11e-08	1.85e-07	8583
Odoribacter splanchnicus HG3A.0041	X - 17351	Uncharacterized molecules	0.06	1.11e-08	1.85e-07	8583
Eubacteriales sp. HG3A.0331	bilirubin (E,Z or Z,E)*	Hemoglobin and Porphyrin Metabolism	0.06	1.12e-08	1.85e-07	8583
Blautia massiliensis HG3A.0023	X - 12407	Uncharacterized molecules	-0.06	1.12e-08	1.85e-07	8583
Anaerobutyricum hallii HG3A.0012	2-naphthol sulfate	Chemical	0.06	1.12e-08	1.85e-07	8583
Eubacteriales sp. HG3A.0577	N-lactoyl leucine	Leucine, Isoleucine and Valine Metabolism	-0.06	1.12e-08	1.85e-07	8583
Streptococcus parasanguinis HG3A.0117	sphingomyelin (d17:1/14:0, d16:1/15:0)*	Sphingomyelins	-0.06	1.12e-08	1.85e-07	8583
Eubacteriales sp. HG3A.0125	oleoylcholine	Fatty Acid Metabolism (Acyl Choline)	0.06	1.12e-08	1.85e-07	8583
Clostridium sp. AT4 HG3A.0347	1-methylurate	Xanthine Metabolism	-0.06	1.12e-08	1.86e-07	8583
Oscillospiraceae sp. HG3A.0256	guaiacol sulfate	Benzoate Metabolism	-0.06	1.12e-08	1.86e-07	8583
Prevotella copri HG3A.0237	dimethyl sulfone	Chemical	0.06	1.12e-08	1.86e-07	8583
Firmicutes sp. HG3A.0398	X - 12127	Uncharacterized molecules	-0.06	1.12e-08	1.86e-07	8583
Streptococcus salivarius HG3A.0071	X - 21733	Uncharacterized molecules	-0.06	1.12e-08	1.86e-07	8583
Faecalibacterium prausnitzii HG3A.0010	6-bromotryptophan	Tryptophan Metabolism	0.06	1.12e-08	1.86e-07	8583
Ruminococcus champanellensis HG3A.0716	glucose	Glycolysis, Gluconeogenesis, and Pyruvate Metabolism	-0.06	1.12e-08	1.86e-07	8582
Eubacteriales sp. HG3A.0260	N-delta-acetylornithine	Urea cycle; Arginine and Proline Metabolism	0.06	1.12e-08	1.86e-07	8583
Eubacteriales sp. HG3A.0128	sphingomyelin (d18:2/23:0, d18:1/23:1, d17:1/24:1)*	Sphingomyelins	-0.06	1.12e-08	1.86e-07	8583
Eubacteriales sp. HG3A.0162	myo-inositol	Inositol Metabolism	0.06	1.12e-08	1.86e-07	8582
Blautia obeum HG3A.0001	gamma-CEHC	Tocopherol Metabolism	-0.06	1.12e-08	1.86e-07	8583
Clostridia sp. HG3A.0140	1-linoleoyl-2-linolenoyl-GPC (18:2/18:3)*	Phosphatidylcholine (PC)	0.06	1.13e-08	1.87e-07	8583
Eubacteriales sp. HG3A.0316	glycosyl ceramide (d18:2/24:1, d18:1/24:2)*	Hexosylceramides (HCER)	0.06	1.13e-08	1.87e-07	8583
Odoribacter splanchnicus HG3A.0041	1-(1-enyl-stearoyl)-GPE (P-18:0)*	Lysoplasmalogen	0.06	1.13e-08	1.87e-07	8583
Firmicutes sp. HG3A.0397	gamma-glutamylvaline	Gamma-glutamyl Amino Acid	-0.06	1.13e-08	1.87e-07	8583
Eubacteriales sp. HG3A.0229	X - 12407	Uncharacterized molecules	0.06	1.13e-08	1.88e-07	8583
Coprobacillus sp. HG3A.0022	O-acetylhomoserine	Glycine, Serine and Threonine Metabolism	-0.08	1.13e-08	1.88e-07	4772
Eubacteriales sp. HG3A.0215	N-(2-furoyl)glycine	Food Component/Plant	0.06	1.13e-08	1.88e-07	8583
Eubacteriales sp. HG3A.0442	5-hydroxy-2-methylpyridine sulfate	Chemical	0.06	1.13e-08	1.88e-07	8583
Eubacteriales sp. HG3A.0118	X - 19438	Uncharacterized molecules	-0.06	1.14e-08	1.88e-07	8583
Eubacteriales sp. HG3A.0514	X - 15461	Uncharacterized molecules	-0.06	1.14e-08	1.88e-07	8583
Allisonella histaminiformans HG3A.0332	X - 21839	Uncharacterized molecules	-0.06	1.14e-08	1.88e-07	8583
Oscillospiraceae sp. HG3A.0060	5alpha-androstan-3alpha,17beta-diol disulfate	Androgenic Steroids	-0.06	1.14e-08	1.89e-07	8583
Eubacteriales sp. HG3A.0105	dodecadienoate (12:2)*	Fatty Acid, Dicarboxylate	-0.06	1.14e-08	1.89e-07	8583
Eubacteriales sp. HG3A.0087	X - 21661	Uncharacterized molecules	0.09	1.14e-08	1.89e-07	3811
Firmicutes sp. HG3A.0398	5-hydroxy-2-methylpyridine sulfate	Chemical	0.06	1.14e-08	1.89e-07	8583
Eubacterium sp. AM49-13BH HG3A.0251	X - 25520	Uncharacterized molecules	0.06	1.14e-08	1.89e-07	8583
Dorea sp. AF36-15AT HG3A.0052	cotinine N-oxide	Tobacco Metabolite	0.06	1.14e-08	1.89e-07	8583
Eubacteriales sp. HG3A.0442	N,N-dimethyl-5-aminovalerate	Lysine Metabolism	0.07	1.14e-08	1.89e-07	6692
Oscillospiraceae sp. HG3A.0210	dopamine 3-O-sulfate	Tyrosine Metabolism	0.06	1.14e-08	1.89e-07	8583
Oscillospiraceae sp. HG3A.0256	glucuronide of piperine metabolite C17H21NO3 (5)*	Food Component/Plant	0.06	1.14e-08	1.89e-07	8583
Eubacteriales sp. HG3A.0443	indoleacetate	Tryptophan Metabolism	0.06	1.14e-08	1.89e-07	8583
Dorea sp. AF36-15AT HG3A.0052	dihomo-linolenate (20:3n3 or n6)	Long Chain Polyunsaturated Fatty Acid (n3 and n6)	0.06	1.14e-08	1.89e-07	8583
Eubacteriales sp. HG3A.0083	X - 24295	Uncharacterized molecules	-0.06	1.14e-08	1.89e-07	8583
Ruminococcus champanellensis HG3A.0716	X - 17357	Uncharacterized molecules	-0.06	1.15e-08	1.9e-07	8583
Eubacteriales sp. HG3A.0383	threonate	Ascorbate and Aldarate Metabolism	0.06	1.15e-08	1.9e-07	8582
Oscillospiraceae sp. HG3A.0223	arabitol/xylitol	Pentose Metabolism	-0.06	1.15e-08	1.9e-07	8582
Eubacteriales sp. HG3A.0781	X - 25523	Uncharacterized molecules	0.06	1.15e-08	1.9e-07	8583
Streptococcus parasanguinis HG3A.0117	N-acetyltyrosine	Tyrosine Metabolism	0.06	1.15e-08	1.9e-07	8583
Collinsella aerofaciens HG3A.0019	glycosyl ceramide (d18:2/24:1, d18:1/24:2)*	Hexosylceramides (HCER)	-0.06	1.15e-08	1.9e-07	8583
Anaerostipes hadrus HG3A.0003	X - 12680	Uncharacterized molecules	-0.06	1.15e-08	1.9e-07	8583
Intestinibacillus sp. Marseille-P4005 HG3A.0168	X - 12127	Uncharacterized molecules	0.06	1.15e-08	1.91e-07	8583
Clostridium sp. TM06-18 HG3A.0048	azelate (C9-DC)	Fatty Acid, Dicarboxylate	-0.06	1.15e-08	1.91e-07	8583
Bacteria sp. HG3A.0638	3-methylcytidine	Pyrimidine Metabolism, Cytidine containing	-0.06	1.15e-08	1.91e-07	8583
Eubacteriales sp. HG3A.0260	3-methoxycatechol sulfate (2)	Benzoate Metabolism	0.06	1.15e-08	1.91e-07	8583
Lachnospiraceae sp. HG3A.0217	2'-O-methylcytidine	Pyrimidine Metabolism, Cytidine containing	0.06	1.16e-08	1.91e-07	8583
Eubacteriales sp. HG3A.0857	5alpha-pregnan-3beta,20beta-diol monosulfate (1)	Progestin Steroids	0.06	1.16e-08	1.91e-07	8583
Lachnospiraceae sp. HG3A.0399	metformin	Drug - Metabolic	-0.06	1.16e-08	1.92e-07	8583
Clostridium sp. HG3A.0050	X - 21285	Uncharacterized molecules	0.06	1.16e-08	1.92e-07	8583
Eubacteriales sp. HG3A.0242	bilirubin (E,E)*	Hemoglobin and Porphyrin Metabolism	0.06	1.16e-08	1.92e-07	8583
Eubacteriales sp. HG3A.0857	sphingomyelin (d18:1/17:0, d17:1/18:0, d19:1/16:0)	Sphingomyelins	0.06	1.17e-08	1.93e-07	8583
Clostridium sp. AT4 HG3A.0347	X - 12096	Uncharacterized molecules	0.08	1.17e-08	1.93e-07	4772
Eubacteriales sp. HG3A.0568	3-methylcytidine	Pyrimidine Metabolism, Cytidine containing	-0.06	1.17e-08	1.93e-07	8583
Anaerostipes hadrus HG3A.0003	X - 17612	Uncharacterized molecules	-0.08	1.17e-08	1.93e-07	4772
Oscillospiraceae sp. HG3A.0130	perfluorooctanesulfonate (PFOS)	Chemical	0.06	1.17e-08	1.93e-07	8583
Eubacteriales sp. HG3A.0087	N-acetylglycine	Glycine, Serine and Threonine Metabolism	0.06	1.17e-08	1.93e-07	8583
Eubacteriales sp. HG3A.0083	X - 24425	Uncharacterized molecules	0.06	1.17e-08	1.93e-07	8583
Lachnospiraceae sp. HG3A.0399	1-palmitoyl-GPG (16:0)*	Lysophospholipid	-0.06	1.17e-08	1.93e-07	8583
Clostridiaceae sp. HG3A.0491	indole-3-carboxylate	Tryptophan Metabolism	-0.06	1.17e-08	1.93e-07	8583
Oscillospiraceae sp. HG3A.0256	tricosanoyl sphingomyelin (d18:1/23:0)*	Sphingomyelins	-0.06	1.17e-08	1.94e-07	8583
Intestinibacillus sp. Marseille-P4005 HG3A.0168	X - 24410	Uncharacterized molecules	0.09	1.17e-08	1.94e-07	3811
Firmicutes sp. HG3A.0398	1-arachidonoyl-GPE (20:4n6)*	Lysophospholipid	-0.06	1.17e-08	1.94e-07	8583
Coprobacillus sp. HG3A.0022	dimethylglycine	Glycine, Serine and Threonine Metabolism	-0.06	1.17e-08	1.94e-07	8583
Clostridiaceae sp. HG3A.0491	stachydrine	Food Component/Plant	-0.06	1.18e-08	1.95e-07	8583
Collinsella aerofaciens HG3A.0019	tryptophan betaine	Tryptophan Metabolism	-0.06	1.18e-08	1.95e-07	8583
Methanobrevibacter smithii HG3A.0152	1-methylurate	Xanthine Metabolism	0.06	1.18e-08	1.95e-07	8583
Clostridiaceae sp. HG3A.0491	X - 12410	Uncharacterized molecules	-0.06	1.18e-08	1.95e-07	8583
Eubacteriales sp. HG3A.0381	S-methylcysteine	Methionine, Cysteine, SAM and Taurine Metabolism	0.06	1.18e-08	1.95e-07	8583
Intestinibacillus sp. Marseille-P4005 HG3A.0168	malonylcarnitine	Fatty Acid Synthesis	0.06	1.18e-08	1.96e-07	8583
Eubacteriales sp. HG3A.0443	arachidoylcarnitine (C20)*	Fatty Acid Metabolism (Acyl Carnitine, Long Chain Saturated)	0.06	1.19e-08	1.96e-07	8583
Dorea formicigenerans HG3A.0006	1-palmitoylglycerol (16:0)	Monoacylglycerol	0.06	1.19e-08	1.96e-07	8583
Eubacterium sp. AM49-13BH HG3A.0251	1-arachidonoyl-GPI (20:4)*	Lysophospholipid	-0.06	1.19e-08	1.96e-07	8583
Eubacteriales sp. HG3A.0242	X - 25217	Uncharacterized molecules	0.09	1.19e-08	1.97e-07	3811
Eubacteriales sp. HG3A.0215	X - 12410	Uncharacterized molecules	0.06	1.19e-08	1.97e-07	8583
Eubacteriales sp. HG3A.0154	5alpha-androstan-3alpha,17beta-diol disulfate	Androgenic Steroids	-0.06	1.19e-08	1.97e-07	8583
Eubacteriales sp. HG3A.0383	2'-O-methylcytidine	Pyrimidine Metabolism, Cytidine containing	0.06	1.19e-08	1.97e-07	8583
Eubacteriales sp. HG3A.0381	1-stearoyl-2-oleoyl-GPC (18:0/18:1)	Phosphatidylcholine (PC)	-0.06	1.19e-08	1.97e-07	8583
Eubacteriales sp. HG3A.0316	3-hydroxypyridine glucuronide	Chemical	0.06	1.19e-08	1.97e-07	8583
Clostridium sp. HG3A.0050	8-methoxykynurenate	Tryptophan Metabolism	0.06	1.19e-08	1.97e-07	8583
Faecalibacterium sp. HG3A.0042	sphingomyelin (d18:2/24:1, d18:1/24:2)*	Sphingomyelins	0.06	1.2e-08	1.98e-07	8583
Firmicutes sp. HG3A.0398	cerotoylcarnitine (C26)*	Fatty Acid Metabolism (Acyl Carnitine, Long Chain Saturated)	0.06	1.2e-08	1.98e-07	8583
Oscillospiraceae sp. HG3A.0207	oleoyl-linoleoyl-glycerol (18:1/18:2) [1]	Diacylglycerol	-0.06	1.2e-08	1.98e-07	8583
Oscillibacter sp. PEA192 HG3A.0021	5-hydroxylysine	Lysine Metabolism	0.06	1.2e-08	1.98e-07	8583
Clostridium sp. AT4 HG3A.0347	stearoylcholine*	Fatty Acid Metabolism (Acyl Choline)	-0.06	1.2e-08	1.98e-07	8583
Faecalibacterium prausnitzii HG3A.0010	X - 11381	Uncharacterized molecules	0.06	1.2e-08	1.98e-07	8583
Intestinimonas massiliensis HG3A.0198	glutamine	Glutamate Metabolism	0.06	1.2e-08	1.98e-07	8583
Clostridia sp. HG3A.1053	N-methylproline	Urea cycle; Arginine and Proline Metabolism	0.06	1.2e-08	1.98e-07	8583
Oscillibacter sp. PEA192 HG3A.0021	N4-acetylcytidine	Pyrimidine Metabolism, Cytidine containing	0.06	1.2e-08	1.99e-07	8583
Eubacterium sp. AM49-13BH HG3A.0251	3-aminoisobutyrate	Pyrimidine Metabolism, Thymine containing	0.06	1.2e-08	1.99e-07	8583
Roseburia inulinivorans HG3A.0036	5alpha-androstan-3alpha,17beta-diol monosulfate (1)	Androgenic Steroids	0.06	1.21e-08	1.99e-07	8583
Eubacteriales sp. HG3A.0311	X - 13658	Uncharacterized molecules	-0.06	1.21e-08	1.99e-07	8583
Oscillospiraceae sp. HG3A.0210	X - 25790	Uncharacterized molecules	0.06	1.21e-08	1.99e-07	8583
Eubacteriales sp. HG3A.0369	1,2-dilinoleoyl-GPC (18:2/18:2)	Phosphatidylcholine (PC)	0.06	1.21e-08	1.99e-07	8583
Clostridia sp. HG3A.0385	X - 16124	Uncharacterized molecules	0.06	1.21e-08	1.99e-07	8583
Oscillospiraceae sp. HG3A.0207	dopamine 3-O-sulfate	Tyrosine Metabolism	0.06	1.21e-08	2e-07	8583
Eubacteriales sp. HG3A.0697	pregnanediol-3-glucuronide	Progestin Steroids	0.06	1.21e-08	2e-07	8583
Streptococcus salivarius HG3A.0071	N2,N5-diacetylornithine	Urea cycle; Arginine and Proline Metabolism	-0.06	1.21e-08	2e-07	8583
Lachnospiraceae sp. HG3A.0217	X - 12726	Uncharacterized molecules	0.06	1.21e-08	2e-07	8583
Eubacteriales sp. HG3A.0568	alanine	Alanine and Aspartate Metabolism	-0.06	1.21e-08	2e-07	8583
Eubacteriales sp. HG3A.0514	imidazole propionate	Histidine Metabolism	-0.06	1.21e-08	2e-07	8583
Oscillospiraceae sp. HG3A.0256	isovalerylglycine	Leucine, Isoleucine and Valine Metabolism	-0.06	1.21e-08	2e-07	8583
Oscillibacter sp. HG3A.0245	methylnaphthyl sulfate (2)*	Chemical	-0.06	1.21e-08	2e-07	8583
Eubacteriales sp. HG3A.0514	X - 25523	Uncharacterized molecules	0.06	1.22e-08	2.01e-07	8583
Eubacteriales sp. HG3A.0100	glucuronide of piperine metabolite C17H21NO3 (3)*	Food Component/Plant	-0.06	1.22e-08	2.01e-07	8583
Eubacteriales sp. HG3A.0197	1-(1-enyl-palmitoyl)-2-palmitoleoyl-GPC (P-16:0/16:1)*	Plasmalogen	0.06	1.22e-08	2.01e-07	8583
Eubacteriales sp. HG3A.0154	ascorbic acid 2-sulfate	Ascorbate and Aldarate Metabolism	0.06	1.22e-08	2.01e-07	8582
Eubacteriales sp. HG3A.0383	gamma-glutamylphenylalanine	Gamma-glutamyl Amino Acid	-0.06	1.22e-08	2.01e-07	8583
Clostridium phoceensis HG3A.0014	3-hydroxyhippurate	Benzoate Metabolism	0.06	1.22e-08	2.01e-07	8583
Eubacteriales sp. HG3A.0654	N-lactoyl leucine	Leucine, Isoleucine and Valine Metabolism	-0.06	1.22e-08	2.01e-07	8583
Oscillospiraceae sp. HG3A.0223	sphinganine	Sphingolipid Synthesis	-0.06	1.22e-08	2.01e-07	8583
Clostridium sp. HG3A.0050	4-hydroxyglutamate	Glutamate Metabolism	0.06	1.22e-08	2.02e-07	8583
Eubacteriales sp. HG3A.0311	X - 25417	Uncharacterized molecules	0.06	1.22e-08	2.02e-07	8583
Eubacterium ramulus HG3A.0068	glutamine	Glutamate Metabolism	-0.06	1.23e-08	2.02e-07	8583
Eubacteriales sp. HG3A.0331	alliin	Food Component/Plant	0.06	1.23e-08	2.02e-07	8583
Oscillospiraceae sp. HG3A.0060	ascorbic acid 2-sulfate	Ascorbate and Aldarate Metabolism	0.06	1.23e-08	2.03e-07	8582
Eubacteriales sp. HG3A.0654	tauroursodeoxycholate	Secondary Bile Acid Metabolism	-0.06	1.23e-08	2.03e-07	8583
Eubacteriales sp. HG3A.0229	indoleacetylglutamine	Tryptophan Metabolism	0.06	1.23e-08	2.03e-07	8583
Lachnospiraceae sp. HG3A.0399	alpha-ketoglutarate	TCA Cycle	-0.06	1.23e-08	2.03e-07	8582
Clostridium sp. TM06-18 HG3A.0048	2'-O-methylcytidine	Pyrimidine Metabolism, Cytidine containing	-0.06	1.23e-08	2.03e-07	8583
Eubacteriales sp. HG3A.0193	tyrosine	Tyrosine Metabolism	-0.06	1.23e-08	2.03e-07	8583
Clostridia sp. HG3A.0140	X - 12410	Uncharacterized molecules	0.06	1.23e-08	2.03e-07	8583
Clostridia sp. HG3A.0750	1-oleoyl-2-docosahexaenoyl-GPC (18:1/22:6)*	Phosphatidylcholine (PC)	0.06	1.23e-08	2.03e-07	8583
Clostridia sp. HG3A.0140	X - 11308	Uncharacterized molecules	0.06	1.23e-08	2.03e-07	8583
Oscillospiraceae sp. HG3A.0437	X - 21383	Uncharacterized molecules	-0.06	1.23e-08	2.03e-07	8583
Coprobacillus sp. HG3A.0022	tryptophan	Tryptophan Metabolism	0.06	1.23e-08	2.03e-07	8583
Senegalimassilia faecalis HG3A.0467	X - 12851	Uncharacterized molecules	-0.06	1.23e-08	2.03e-07	8583
Eubacteriales sp. HG3A.0229	2-hydroxyacetaminophen sulfate*	Drug - Analgesics, Anesthetics	0.06	1.23e-08	2.03e-07	8583
Coprococcus comes HG3A.0016	X - 23639	Uncharacterized molecules	-0.06	1.24e-08	2.04e-07	8583
Intestinimonas massiliensis HG3A.0198	bilirubin (Z,Z)	Hemoglobin and Porphyrin Metabolism	0.06	1.24e-08	2.04e-07	8583
Eubacteriales sp. HG3A.0118	cotinine	Tobacco Metabolite	-0.06	1.24e-08	2.04e-07	8583
Lachnospiraceae sp. HG3A.0127	5-(galactosylhydroxy)-L-lysine	Lysine Metabolism	-0.06	1.24e-08	2.04e-07	8583
Lachnospiraceae sp. HG3A.0018	quinolinate	Nicotinate and Nicotinamide Metabolism	0.06	1.24e-08	2.04e-07	8583
Eubacteriales sp. HG3A.0242	X - 16964	Uncharacterized molecules	-0.06	1.24e-08	2.04e-07	8583
Eubacteriales sp. HG3A.0193	N-lactoyl isoleucine	Leucine, Isoleucine and Valine Metabolism	-0.06	1.24e-08	2.04e-07	8583
Lachnospiraceae sp. HG3A.0217	1-linoleoyl-GPC (18:2)	Lysophospholipid	0.06	1.24e-08	2.04e-07	8583
Eubacteriales sp. HG3A.0409	1-oleoylglycerol (18:1)	Monoacylglycerol	-0.06	1.24e-08	2.04e-07	8583
Collinsella aerofaciens HG3A.0019	1-methyl-5-imidazoleacetate	Histidine Metabolism	-0.06	1.24e-08	2.05e-07	8583
Eubacteriales sp. HG3A.0100	1-dihomo-linolenylglycerol (20:3)	Monoacylglycerol	-0.06	1.24e-08	2.05e-07	8583
Eubacteriales sp. HG3A.0568	pyruvate	Glycolysis, Gluconeogenesis, and Pyruvate Metabolism	-0.06	1.24e-08	2.05e-07	8582
Dorea sp. AF36-15AT HG3A.0052	N-acetyl-1-methylhistidine*	Histidine Metabolism	0.06	1.25e-08	2.05e-07	8583
Streptococcus parasanguinis HG3A.0117	alliin	Food Component/Plant	-0.06	1.25e-08	2.06e-07	8583
Clostridia sp. HG3A.1053	sphingomyelin (d17:1/14:0, d16:1/15:0)*	Sphingomyelins	0.06	1.25e-08	2.06e-07	8583
Eubacteriales sp. HG3A.0136	2'-O-methylcytidine	Pyrimidine Metabolism, Cytidine containing	0.06	1.25e-08	2.06e-07	8583
Eubacteriales sp. HG3A.0242	N-acetyl-beta-alanine	Pyrimidine Metabolism, Uracil containing	-0.06	1.25e-08	2.06e-07	8583
Eubacteriales sp. HG3A.0857	methylsuccinate	Leucine, Isoleucine and Valine Metabolism	0.06	1.25e-08	2.06e-07	8582
Oscillospiraceae sp. HG3A.0207	decadienedioic acid (C10:2-DC)**	Fatty Acid, Dicarboxylate	-0.06	1.25e-08	2.06e-07	8583
Anaerostipes hadrus HG3A.0003	pregnanediol-3-glucuronide	Progestin Steroids	-0.06	1.25e-08	2.06e-07	8583
Eubacteriales sp. HG3A.0215	5-hydroxylysine	Lysine Metabolism	-0.06	1.25e-08	2.06e-07	8583
Eubacteriales sp. HG3A.0100	1-linoleoyl-GPG (18:2)*	Lysophospholipid	-0.06	1.26e-08	2.07e-07	8583
Eubacteriales sp. HG3A.0568	threonate	Ascorbate and Aldarate Metabolism	0.06	1.26e-08	2.07e-07	8582
Collinsella aerofaciens HG3A.0019	4-ethylphenylsulfate	Benzoate Metabolism	-0.06	1.26e-08	2.07e-07	8583
Lachnospiraceae sp. HG3A.0217	X - 13431	Uncharacterized molecules	0.06	1.26e-08	2.08e-07	8583
Bifidobacterium adolescentis HG3A.0056	4-methylcatechol sulfate	Benzoate Metabolism	-0.06	1.26e-08	2.08e-07	8583
Eubacteriales sp. HG3A.0242	caproate (6:0)	Medium Chain Fatty Acid	0.06	1.26e-08	2.08e-07	8583
Eubacteriales sp. HG3A.0215	norcotinine	Tobacco Metabolite	-0.06	1.27e-08	2.08e-07	8583
Eubacteriales sp. HG3A.1167	11beta-hydroxyetiocholanolone glucuronide*	Androgenic Steroids	0.06	1.27e-08	2.08e-07	8583
Eubacteriales sp. HG3A.0242	palmitoyl dihydrosphingomyelin (d18:0/16:0)*	Dihydrosphingomyelins	0.06	1.27e-08	2.08e-07	8583
Firmicutes sp. HG3A.0398	X - 25810	Uncharacterized molecules	0.06	1.27e-08	2.09e-07	8583
Streptococcus parasanguinis HG3A.0117	X - 23659	Uncharacterized molecules	0.06	1.27e-08	2.09e-07	8583
Eubacteriales sp. HG3A.0935	indole-3-carboxylate	Tryptophan Metabolism	0.06	1.27e-08	2.09e-07	8583
Clostridium sp. HG3A.0050	carotene diol (3)	Vitamin A Metabolism	-0.06	1.27e-08	2.09e-07	8583
Clostridium sp. TF06-15AC HG3A.0032	carnitine	Carnitine Metabolism	0.06	1.27e-08	2.1e-07	8582
Blautia obeum HG3A.0009	X - 21442	Uncharacterized molecules	-0.06	1.28e-08	2.1e-07	8583
Eubacteriales sp. HG3A.0149	stearidonate (18:4n3)	Long Chain Polyunsaturated Fatty Acid (n3 and n6)	-0.06	1.28e-08	2.1e-07	8583
Eubacteriales sp. HG3A.0100	metoprolol acid metabolite*	Drug - Cardiovascular	-0.06	1.28e-08	2.1e-07	8583
Eubacteriales sp. HG3A.0087	ferulic acid 4-sulfate	Food Component/Plant	-0.06	1.28e-08	2.1e-07	8583
Clostridia sp. HG3A.0385	propionylcarnitine (C3)	Fatty Acid Metabolism (also BCAA Metabolism)	-0.06	1.28e-08	2.1e-07	8583
Eubacteriales sp. HG3A.0193	gamma-glutamylvaline	Gamma-glutamyl Amino Acid	-0.06	1.28e-08	2.11e-07	8583
Blautia sp. SG-772 HG3A.0063	metabolonic lactone sulfate	Partially Characterized Molecules	0.06	1.28e-08	2.11e-07	8583
Eubacteriales sp. HG3A.0197	2-hydroxyacetaminophen sulfate*	Drug - Analgesics, Anesthetics	0.06	1.28e-08	2.11e-07	8583
Eubacteriales sp. HG3A.0568	1-myristoyl-2-arachidonoyl-GPC (14:0/20:4)*	Phosphatidylcholine (PC)	-0.06	1.28e-08	2.11e-07	8583
Clostridia sp. HG3A.0750	3-carboxy-4-methyl-5-propyl-2-furanpropanoate (CMPF)	Fatty Acid, Dicarboxylate	0.06	1.28e-08	2.11e-07	8583
Eubacteriales sp. HG3A.0697	cotinine	Tobacco Metabolite	-0.06	1.28e-08	2.11e-07	8583
Odoribacter splanchnicus HG3A.0041	1-palmitoyl-GPG (16:0)*	Lysophospholipid	-0.06	1.28e-08	2.11e-07	8583
Eubacteriales sp. HG3A.0443	N-acetyl-cadaverine	Lysine Metabolism	-0.09	1.28e-08	2.11e-07	3811
Eubacteriales sp. HG3A.0568	X - 24531	Uncharacterized molecules	0.09	1.28e-08	2.11e-07	3811
Intestinimonas massiliensis HG3A.0198	3-(3-hydroxyphenyl)propionate sulfate	Benzoate Metabolism	-0.06	1.29e-08	2.11e-07	8583
Streptococcus parasanguinis HG3A.0117	3-hydroxyhippurate sulfate	Benzoate Metabolism	0.06	1.29e-08	2.12e-07	8583
Eubacteriales sp. HG3A.0383	3,4-dihydroxybutyrate	Fatty Acid, Dihydroxy	-0.06	1.29e-08	2.12e-07	8582
Eubacteriales sp. HG3A.0149	3-methoxycatechol sulfate (1)	Benzoate Metabolism	-0.06	1.29e-08	2.12e-07	8583
Eubacteriales sp. HG3A.0311	glutamine	Glutamate Metabolism	0.06	1.29e-08	2.12e-07	8583
Clostridia sp. HG3A.0756	2'-O-methylcytidine	Pyrimidine Metabolism, Cytidine containing	0.06	1.29e-08	2.12e-07	8583
Oscillospiraceae sp. HG3A.0060	erythronate*	Aminosugar Metabolism	-0.06	1.29e-08	2.13e-07	8582
Bifidobacterium adolescentis HG3A.0056	docosahexaenoate (DHA; 22:6n3)	Long Chain Polyunsaturated Fatty Acid (n3 and n6)	-0.06	1.29e-08	2.13e-07	8583
Intestinimonas massiliensis HG3A.0198	X - 18887	Uncharacterized molecules	0.06	1.3e-08	2.13e-07	8583
Anaerobutyricum hallii HG3A.0012	O-acetylhomoserine	Glycine, Serine and Threonine Metabolism	-0.08	1.3e-08	2.13e-07	4772
Eubacteriales sp. HG3A.0577	X - 11858	Uncharacterized molecules	0.06	1.3e-08	2.13e-07	8583
Eubacteriales sp. HG3A.0654	X - 15461	Uncharacterized molecules	-0.06	1.3e-08	2.13e-07	8583
Eubacteriales sp. HG3A.0600	pregnenetriol disulfate*	Pregnenolone Steroids	-0.06	1.3e-08	2.14e-07	8583
Eubacteriales sp. HG3A.0269	maleate	Fatty Acid, Dicarboxylate	-0.06	1.3e-08	2.14e-07	8582
Collinsella aerofaciens HG3A.0019	sphingomyelin (d17:1/16:0, d18:1/15:0, d16:1/17:0)*	Sphingomyelins	-0.06	1.3e-08	2.14e-07	8583
Streptococcus parasanguinis HG3A.0117	isovalerylglycine	Leucine, Isoleucine and Valine Metabolism	-0.06	1.3e-08	2.14e-07	8583
Firmicutes sp. HG3A.0398	palmitate (16:0)	Long Chain Saturated Fatty Acid	-0.06	1.3e-08	2.14e-07	8583
Firmicutes sp. HG3A.0398	X - 21471	Uncharacterized molecules	-0.06	1.3e-08	2.14e-07	8583
Clostridium phoceensis HG3A.0014	X - 21471	Uncharacterized molecules	-0.06	1.3e-08	2.14e-07	8583
Eubacteriales sp. HG3A.0154	indoleacetoylcarnitine*	Tryptophan Metabolism	0.08	1.3e-08	2.14e-07	5702
Collinsella aerofaciens HG3A.0019	2,3-dihydroxy-2-methylbutyrate	Leucine, Isoleucine and Valine Metabolism	-0.06	1.3e-08	2.14e-07	8583
Eubacteriales sp. HG3A.0242	N-acetyl-3-methylhistidine*	Histidine Metabolism	0.06	1.31e-08	2.15e-07	8583
Eubacteriales sp. HG3A.0600	2-hydroxyarachidate*	Fatty Acid, Monohydroxy	-0.09	1.31e-08	2.15e-07	3811
Eubacteriales sp. HG3A.0244	propionylcarnitine (C3)	Fatty Acid Metabolism (also BCAA Metabolism)	-0.06	1.31e-08	2.15e-07	8583
Collinsella aerofaciens HG3A.0019	1-palmitoyl-GPG (16:0)*	Lysophospholipid	0.06	1.31e-08	2.15e-07	8583
Eubacteriales sp. HG3A.0311	levulinoylcarnitine	Food Component/Plant	-0.06	1.31e-08	2.15e-07	8583
Intestinibacillus sp. Marseille-P4005 HG3A.0168	X - 12729	Uncharacterized molecules	-0.06	1.31e-08	2.15e-07	8583
Clostridium sp. TM06-18 HG3A.0048	N2,N2-dimethylguanosine	Purine Metabolism, Guanine containing	0.06	1.31e-08	2.15e-07	8583
Alistipes communis HG3A.0064	X - 12707	Uncharacterized molecules	0.06	1.31e-08	2.15e-07	8583
Eubacteriales sp. HG3A.0443	1-palmitoyl-2-arachidonoyl-GPC (16:0/20:4n6)	Phosphatidylcholine (PC)	-0.06	1.31e-08	2.15e-07	8583
Eubacteriales sp. HG3A.0260	sphingomyelin (d18:1/17:0, d17:1/18:0, d19:1/16:0)	Sphingomyelins	0.06	1.31e-08	2.15e-07	8583
Eubacteriales sp. HG3A.0193	N,N-dimethylalanine	Alanine and Aspartate Metabolism	0.06	1.31e-08	2.15e-07	8583
Eubacterium ramulus HG3A.0068	N-(2-furoyl)glycine	Food Component/Plant	-0.06	1.31e-08	2.15e-07	8583
Eubacteriales sp. HG3A.0154	1-stearoyl-GPG (18:0)	Lysophospholipid	-0.06	1.31e-08	2.16e-07	8583
Eubacteriales sp. HG3A.0215	gentisate	Tyrosine Metabolism	0.06	1.31e-08	2.16e-07	8583
Clostridiaceae sp. HG3A.0431	etiocholanolone glucuronide	Androgenic Steroids	-0.06	1.32e-08	2.16e-07	8583
Coprococcus comes HG3A.0016	citrate	TCA Cycle	-0.06	1.32e-08	2.17e-07	8583
Eubacteriales sp. HG3A.0100	androstenediol (3alpha, 17alpha) monosulfate (2)	Androgenic Steroids	0.06	1.32e-08	2.17e-07	8583
Blautia massiliensis HG3A.0023	X - 24473	Uncharacterized molecules	-0.06	1.32e-08	2.17e-07	8583
Butyricicoccus sp. HG3A.0008	X - 23787	Uncharacterized molecules	0.06	1.32e-08	2.17e-07	8583
Oscillospiraceae sp. HG3A.0060	methylsuccinate	Leucine, Isoleucine and Valine Metabolism	0.06	1.32e-08	2.17e-07	8582
Lachnospiraceae sp. HG3A.0399	X - 25828	Uncharacterized molecules	0.06	1.32e-08	2.17e-07	8583
Eubacteriales sp. HG3A.0514	tigloylglycine	Leucine, Isoleucine and Valine Metabolism	0.06	1.32e-08	2.17e-07	8583
Dorea formicigenerans HG3A.0006	X - 21733	Uncharacterized molecules	-0.06	1.32e-08	2.17e-07	8583
Eubacteriales sp. HG3A.0331	oleoylcholine	Fatty Acid Metabolism (Acyl Choline)	0.06	1.33e-08	2.17e-07	8583
Eubacteriales sp. HG3A.0125	X - 13844	Uncharacterized molecules	0.06	1.33e-08	2.18e-07	8583
Intestinimonas massiliensis HG3A.0198	X - 21441	Uncharacterized molecules	-0.06	1.33e-08	2.18e-07	8583
Alistipes shahii HG3A.0054	epiandrosterone sulfate	Androgenic Steroids	0.06	1.33e-08	2.18e-07	8583
Eubacteriales sp. HG3A.0311	X - 11444	Uncharacterized molecules	-0.06	1.33e-08	2.18e-07	8583
Eubacteriales sp. HG3A.0311	(2,4 or 2,5)-dimethylphenol sulfate	Food Component/Plant	-0.06	1.33e-08	2.18e-07	8583
Eubacteriales sp. HG3A.0215	sphingomyelin (d17:2/16:0, d18:2/15:0)*	Sphingomyelins	0.06	1.33e-08	2.18e-07	8583
Streptococcus salivarius HG3A.0071	X - 17612	Uncharacterized molecules	-0.08	1.33e-08	2.18e-07	4772
Eubacteriales sp. HG3A.0149	N-formylanthranilic acid	Tryptophan Metabolism	0.06	1.33e-08	2.19e-07	8583
Eubacteriales sp. HG3A.0577	gamma-glutamylphenylalanine	Gamma-glutamyl Amino Acid	-0.06	1.33e-08	2.19e-07	8583
Eubacteriales sp. HG3A.0383	X - 25271	Uncharacterized molecules	0.06	1.33e-08	2.19e-07	8583
Dorea formicigenerans HG3A.0006	betaine	Glycine, Serine and Threonine Metabolism	-0.06	1.33e-08	2.19e-07	8583
Eubacteriales sp. HG3A.0383	nisinate (24:6n3)	Long Chain Polyunsaturated Fatty Acid (n3 and n6)	-0.06	1.34e-08	2.19e-07	8583
Eubacteriales sp. HG3A.0383	histidine betaine (hercynine)*	Food Component/Plant	0.06	1.34e-08	2.19e-07	8583
Oscillospiraceae sp. HG3A.0060	5-methyluridine (ribothymidine)	Pyrimidine Metabolism, Uracil containing	0.06	1.34e-08	2.19e-07	8583
Eubacteriales sp. HG3A.0331	N4-acetylcytidine	Pyrimidine Metabolism, Cytidine containing	-0.06	1.34e-08	2.19e-07	8583
Oscillibacter sp. HG3A.0245	uridine	Pyrimidine Metabolism, Uracil containing	0.06	1.34e-08	2.2e-07	8583
Oscillospiraceae sp. HG3A.0256	N-stearoylserine*	Endocannabinoid	-0.06	1.34e-08	2.2e-07	8583
Oscillospiraceae sp. HG3A.0210	4-guanidinobutanoate	Guanidino and Acetamido Metabolism	0.06	1.34e-08	2.2e-07	8583
Eubacteriales sp. HG3A.0409	3,4-dihydroxybutyrate	Fatty Acid, Dihydroxy	-0.06	1.34e-08	2.2e-07	8582
Eubacteriales sp. HG3A.0381	omeprazole	Drug - Gastrointestinal	-0.06	1.34e-08	2.2e-07	8583
Clostridia sp. HG3A.0385	3-hydroxykynurenine	Tryptophan Metabolism	-0.09	1.34e-08	2.2e-07	3811
Oscillospiraceae sp. HG3A.0060	X - 22162	Uncharacterized molecules	0.06	1.34e-08	2.2e-07	8583
Eubacterium sp. AM49-13BH HG3A.0251	1-methyl-5-imidazolelactate	Histidine Metabolism	0.06	1.34e-08	2.2e-07	8583
Eubacteriales sp. HG3A.0215	1-stearoyl-GPC (18:0)	Lysophospholipid	0.06	1.35e-08	2.21e-07	8583
Oscillibacter sp. HG3A.0245	S-methylcysteine	Methionine, Cysteine, SAM and Taurine Metabolism	0.06	1.35e-08	2.21e-07	8583
Lachnospiraceae sp. HG3A.0399	X - 13431	Uncharacterized molecules	0.06	1.35e-08	2.21e-07	8583
Dorea longicatena HG3A.0039	N-stearoyl-sphingadienine (d18:2/18:0)*	Ceramides	0.06	1.35e-08	2.21e-07	8583
Clostridia sp. HG3A.0756	hyocholate	Secondary Bile Acid Metabolism	0.06	1.35e-08	2.21e-07	8583
Oscillospiraceae sp. HG3A.0507	tetrahydrocortisol glucuronide	Corticosteroids	-0.06	1.35e-08	2.21e-07	8583
Collinsella aerofaciens HG3A.0019	N,N,N-trimethyl-5-aminovalerate	Lysine Metabolism	0.06	1.35e-08	2.22e-07	8583
Clostridia sp. HG3A.0385	carnitine	Carnitine Metabolism	-0.06	1.35e-08	2.22e-07	8582
Clostridia sp. HG3A.0385	5-(galactosylhydroxy)-L-lysine	Lysine Metabolism	-0.06	1.35e-08	2.22e-07	8583
Firmicutes sp. HG3A.0397	alpha-ketobutyrate	Methionine, Cysteine, SAM and Taurine Metabolism	-0.06	1.35e-08	2.22e-07	8582
Clostridium sp. TF06-15AC HG3A.0032	oleoyl-arachidonoyl-glycerol (18:1/20:4) [1]*	Diacylglycerol	0.09	1.35e-08	2.22e-07	3811
Eubacteriales sp. HG3A.0087	1-palmitoyl-2-linoleoyl-GPE (16:0/18:2)	Phosphatidylethanolamine (PE)	-0.06	1.36e-08	2.22e-07	8583
Eubacteriales sp. HG3A.0697	X - 12816	Uncharacterized molecules	0.06	1.36e-08	2.22e-07	8583
Lachnospiraceae sp. HG3A.0399	2-methylserine	Glycine, Serine and Threonine Metabolism	0.06	1.36e-08	2.22e-07	8583
Blautia obeum HG3A.0001	valylglycine	Dipeptide	-0.09	1.36e-08	2.22e-07	3811
Eubacteriales sp. HG3A.0577	X - 26111	Uncharacterized molecules	0.06	1.36e-08	2.22e-07	8583
Eubacteriales sp. HG3A.0162	quinate	Food Component/Plant	0.06	1.36e-08	2.23e-07	8582
Eubacteriales sp. HG3A.0193	norcotinine	Tobacco Metabolite	-0.06	1.36e-08	2.23e-07	8583
Bacteroides cellulosilyticus HG3A.0108	X - 25503	Uncharacterized molecules	0.06	1.36e-08	2.23e-07	8583
Fusicatenibacter saccharivorans HG3A.0004	propionylcarnitine (C3)	Fatty Acid Metabolism (also BCAA Metabolism)	-0.06	1.36e-08	2.23e-07	8583
Prevotella copri HG3A.0237	glycochenodeoxycholate glucuronide (1)	Primary Bile Acid Metabolism	0.06	1.36e-08	2.23e-07	8583
Eubacterium sp. AM49-13BH HG3A.0251	4-ethyl-2-methoxyphenol sulfate	Food Component/Plant	-0.06	1.36e-08	2.23e-07	8583
Eubacteriales sp. HG3A.0565	3-methylcytidine	Pyrimidine Metabolism, Cytidine containing	-0.06	1.36e-08	2.23e-07	8583
Firmicutes sp. HG3A.0398	guanidinosuccinate	Guanidino and Acetamido Metabolism	0.08	1.36e-08	2.23e-07	4772
Bacteria sp. HG3A.0483	oxalate (ethanedioate)	Ascorbate and Aldarate Metabolism	0.06	1.37e-08	2.24e-07	8583
Intestinimonas massiliensis HG3A.0198	picolinoylglycine	Fatty Acid Metabolism (Acyl Glycine)	-0.06	1.37e-08	2.24e-07	8583
Clostridium sp. HG3A.0050	gamma-glutamylleucine	Gamma-glutamyl Amino Acid	0.06	1.37e-08	2.24e-07	8583
Dorea formicigenerans HG3A.0006	palmitoleate (16:1n7)	Long Chain Monounsaturated Fatty Acid	0.06	1.37e-08	2.24e-07	8583
Alistipes senegalensis HG3A.0141	5-hydroxylysine	Lysine Metabolism	-0.06	1.37e-08	2.24e-07	8583
Methanobrevibacter smithii HG3A.0152	N-acetyl-cadaverine	Lysine Metabolism	-0.09	1.37e-08	2.24e-07	3811
Eubacteriales sp. HG3A.0600	tetrahydrocortisone glucuronide (5)	Corticosteroids	-0.06	1.37e-08	2.24e-07	8583
Eubacteriales sp. HG3A.0162	2-methoxyacetaminophen glucuronide*	Drug - Analgesics, Anesthetics	-0.06	1.37e-08	2.24e-07	8583
Eubacteriales sp. HG3A.0193	1-palmitoyl-2-oleoyl-GPC (16:0/18:1)	Phosphatidylcholine (PC)	-0.06	1.37e-08	2.24e-07	8583
Anaerobutyricum hallii HG3A.0012	docosahexaenoylcholine	Fatty Acid Metabolism (Acyl Choline)	-0.06	1.37e-08	2.25e-07	8583
Clostridium sp. HG3A.0050	S-methylmethionine	Methionine, Cysteine, SAM and Taurine Metabolism	-0.06	1.37e-08	2.25e-07	8583
Eubacteriales sp. HG3A.0450	glycoursodeoxycholate	Secondary Bile Acid Metabolism	-0.06	1.37e-08	2.25e-07	8583
Oscillospiraceae sp. HG3A.0437	omeprazole	Drug - Gastrointestinal	-0.06	1.37e-08	2.25e-07	8583
Anaerotruncus massiliensis HG3A.0460	cysteine-glutathione disulfide	Glutathione Metabolism	0.06	1.38e-08	2.25e-07	8583
Eubacteriales sp. HG3A.0149	quinolinate	Nicotinate and Nicotinamide Metabolism	-0.06	1.38e-08	2.25e-07	8583
Faecalibacterium sp. HG3A.0042	6-hydroxyindole sulfate	Chemical	-0.06	1.38e-08	2.26e-07	8583
Alistipes senegalensis HG3A.0141	epiandrosterone sulfate	Androgenic Steroids	0.06	1.38e-08	2.26e-07	8583
Butyricicoccus sp. HG3A.0008	5-methylthioadenosine (MTA)	Polyamine Metabolism	0.06	1.38e-08	2.26e-07	8583
Oscillospiraceae sp. HG3A.0507	X - 18887	Uncharacterized molecules	0.06	1.38e-08	2.26e-07	8583
Collinsella intestinalis HG3A.0802	oxalate (ethanedioate)	Ascorbate and Aldarate Metabolism	-0.06	1.38e-08	2.26e-07	8583
Eubacteriales sp. HG3A.0083	1-methyl-4-imidazoleacetate	Histidine Metabolism	-0.06	1.38e-08	2.27e-07	8583
Eubacteriales sp. HG3A.0197	orotidine	Pyrimidine Metabolism, Orotate containing	-0.06	1.39e-08	2.27e-07	8582
Eubacteriales sp. HG3A.0859	glycerate	Glycolysis, Gluconeogenesis, and Pyruvate Metabolism	0.06	1.39e-08	2.27e-07	8582
Alistipes communis HG3A.0064	alliin	Food Component/Plant	0.06	1.39e-08	2.27e-07	8583
Faecalibacterium sp. HG3A.0042	X - 18899	Uncharacterized molecules	0.06	1.39e-08	2.27e-07	8583
Methanobrevibacter smithii HG3A.0152	N-stearoyl-sphingosine (d18:1/18:0)*	Ceramides	-0.06	1.39e-08	2.27e-07	8583
Eubacteriales sp. HG3A.0600	linoleoylcarnitine (C18:2)*	Fatty Acid Metabolism (Acyl Carnitine, Polyunsaturated)	0.06	1.39e-08	2.28e-07	8583
Eubacteriales sp. HG3A.0859	1-palmitoyl-2-arachidonoyl-GPC (16:0/20:4n6)	Phosphatidylcholine (PC)	-0.06	1.39e-08	2.28e-07	8583
Ruminococcus torques HG3A.0034	alpha-ketobutyrate	Methionine, Cysteine, SAM and Taurine Metabolism	0.06	1.39e-08	2.28e-07	8582
Oscillospiraceae sp. HG3A.0256	sphingomyelin (d18:1/21:0, d17:1/22:0, d16:1/23:0)*	Sphingomyelins	-0.06	1.39e-08	2.28e-07	8583
Dorea formicigenerans HG3A.0006	stearidonate (18:4n3)	Long Chain Polyunsaturated Fatty Acid (n3 and n6)	0.06	1.4e-08	2.28e-07	8583
Clostridiaceae sp. HG3A.0491	cysteine-glutathione disulfide	Glutathione Metabolism	-0.06	1.4e-08	2.28e-07	8583
Dorea sp. AF36-15AT HG3A.0052	glycoursodeoxycholate	Secondary Bile Acid Metabolism	0.06	1.4e-08	2.28e-07	8583
Alistipes senegalensis HG3A.0141	docosahexaenoylcholine	Fatty Acid Metabolism (Acyl Choline)	0.06	1.4e-08	2.28e-07	8583
Firmicutes sp. HG3A.0397	threonate	Ascorbate and Aldarate Metabolism	0.06	1.4e-08	2.28e-07	8582
Eubacteriales sp. HG3A.0215	sphingomyelin (d18:1/22:2, d18:2/22:1, d16:1/24:2)*	Sphingomyelins	0.06	1.4e-08	2.28e-07	8583
Eubacteriales sp. HG3A.0125	gamma-glutamylglutamine	Gamma-glutamyl Amino Acid	0.06	1.4e-08	2.29e-07	8583
Eubacteriales sp. HG3A.0136	N-acetylglutamate	Glutamate Metabolism	-0.06	1.4e-08	2.29e-07	8583
Anaerotruncus massiliensis HG3A.0460	X - 24411	Uncharacterized molecules	-0.08	1.4e-08	2.29e-07	4772
Eubacteriales sp. HG3A.0197	X - 22834	Uncharacterized molecules	-0.06	1.4e-08	2.29e-07	8583
Eubacteriales sp. HG3A.0154	alpha-hydroxyisovalerate	Leucine, Isoleucine and Valine Metabolism	-0.06	1.4e-08	2.3e-07	8583
Eubacteriales sp. HG3A.0193	gamma-tocopherol/beta-tocopherol	Tocopherol Metabolism	-0.06	1.41e-08	2.3e-07	8583
Eubacteriales sp. HG3A.0311	X - 24812	Uncharacterized molecules	-0.06	1.41e-08	2.3e-07	8583
Faecalibacterium sp. HG3A.0042	3-carboxy-4-methyl-5-propyl-2-furanpropanoate (CMPF)	Fatty Acid, Dicarboxylate	0.06	1.41e-08	2.3e-07	8583
Eubacteriales sp. HG3A.0442	N-acetyl-2-aminoadipate	Lysine Metabolism	-0.06	1.41e-08	2.3e-07	8583
Clostridiaceae sp. HG3A.0431	1-linoleoyl-2-linolenoyl-GPC (18:2/18:3)*	Phosphatidylcholine (PC)	-0.06	1.41e-08	2.3e-07	8583
Firmicutes sp. HG3A.0398	3-hydroxyoctanoylcarnitine (1)	Fatty Acid Metabolism (Acyl Carnitine, Hydroxy)	0.06	1.41e-08	2.3e-07	8583
Eubacteriales sp. HG3A.0654	linoleoylcarnitine (C18:2)*	Fatty Acid Metabolism (Acyl Carnitine, Polyunsaturated)	0.06	1.41e-08	2.31e-07	8583
Eubacteriales sp. HG3A.0269	X - 24425	Uncharacterized molecules	0.06	1.41e-08	2.31e-07	8583
Oscillospiraceae sp. HG3A.0060	o-cresol sulfate	Benzoate Metabolism	-0.06	1.41e-08	2.31e-07	8583
Eubacteriales sp. HG3A.0316	X - 24801	Uncharacterized molecules	-0.09	1.41e-08	2.31e-07	3811
Eubacteriales sp. HG3A.0381	X - 12543	Uncharacterized molecules	-0.09	1.41e-08	2.31e-07	3811
Ruminococcus torques HG3A.0034	X - 24757	Uncharacterized molecules	-0.06	1.41e-08	2.31e-07	8583
Eubacteriales sp. HG3A.0083	X - 19141	Uncharacterized molecules	0.06	1.41e-08	2.31e-07	8583
Eubacteriales sp. HG3A.0565	X - 24337	Uncharacterized molecules	-0.06	1.41e-08	2.31e-07	8583
Faecalibacterium sp. HG3A.0042	5-acetylamino-6-amino-3-methyluracil	Xanthine Metabolism	0.06	1.41e-08	2.31e-07	8582
Oscillospiraceae sp. HG3A.0437	tryptophan betaine	Tryptophan Metabolism	0.06	1.42e-08	2.31e-07	8583
Intestinimonas massiliensis HG3A.0198	glycolithocholate	Secondary Bile Acid Metabolism	0.06	1.42e-08	2.31e-07	8583
Eubacteriales sp. HG3A.0859	sphingomyelin (d18:0/18:0, d19:0/17:0)*	Dihydrosphingomyelins	-0.06	1.42e-08	2.31e-07	8583
Eubacteriales sp. HG3A.0197	X - 13684	Uncharacterized molecules	-0.06	1.42e-08	2.32e-07	8583
Lachnospiraceae sp. HG3A.0018	2,3-dihydroxy-5-methylthio-4-pentenoate (DMTPA)*	Methionine, Cysteine, SAM and Taurine Metabolism	0.06	1.42e-08	2.32e-07	8583
Anaerostipes hadrus HG3A.0003	glucuronide of piperine metabolite C17H21NO3 (5)*	Food Component/Plant	0.06	1.42e-08	2.32e-07	8583
Oscillibacter sp. HG3A.0245	alpha-hydroxycaproate	Fatty Acid, Monohydroxy	-0.09	1.42e-08	2.32e-07	3811
Oscillospiraceae sp. HG3A.0060	pyridoxate	Vitamin B6 Metabolism	0.06	1.43e-08	2.33e-07	8583
Clostridium sp. HG3A.0050	X - 12726	Uncharacterized molecules	-0.06	1.43e-08	2.33e-07	8583
Roseburia inulinivorans HG3A.0036	N-stearoyl-sphingadienine (d18:2/18:0)*	Ceramides	0.06	1.43e-08	2.33e-07	8583
Eubacteriales sp. HG3A.0125	sphingomyelin (d18:2/18:1)*	Sphingomyelins	0.06	1.43e-08	2.33e-07	8583
Alistipes senegalensis HG3A.0141	1-stearoyl-2-arachidonoyl-GPE (18:0/20:4)	Phosphatidylethanolamine (PE)	-0.06	1.43e-08	2.33e-07	8583
Eubacteriales sp. HG3A.0609	1-palmitoyl-2-stearoyl-GPC (16:0/18:0)	Phosphatidylcholine (PC)	0.06	1.43e-08	2.33e-07	8583
Eubacteriales sp. HG3A.0311	sphingomyelin (d18:1/21:0, d17:1/22:0, d16:1/23:0)*	Sphingomyelins	0.06	1.43e-08	2.34e-07	8583
Oscillospiraceae sp. HG3A.0210	tetrahydrocortisone glucuronide (5)	Corticosteroids	-0.06	1.43e-08	2.34e-07	8583
Clostridium sp. HG3A.0050	androstenediol (3beta,17beta) disulfate (2)	Androgenic Steroids	0.06	1.43e-08	2.34e-07	8583
Limosilactobacillus mucosae HG3A.0953	dihydrocaffeate sulfate (2)	Food Component/Plant	0.06	1.43e-08	2.34e-07	8582
Oscillibacter sp. PEA192 HG3A.0021	X - 26111	Uncharacterized molecules	-0.06	1.44e-08	2.34e-07	8583
Eubacteriales sp. HG3A.0568	X - 14056	Uncharacterized molecules	-0.06	1.44e-08	2.34e-07	8583
Lachnospiraceae sp. HG3A.0018	catechol sulfate	Benzoate Metabolism	-0.06	1.44e-08	2.34e-07	8583
Oscillibacter sp. PEA192 HG3A.0021	sphingomyelin (d18:2/18:1)*	Sphingomyelins	-0.06	1.44e-08	2.34e-07	8583
Oscillospiraceae sp. HG3A.0060	1-linoleoyl-2-linolenoyl-GPC (18:2/18:3)*	Phosphatidylcholine (PC)	0.06	1.44e-08	2.34e-07	8583
Oscillospiraceae sp. HG3A.0223	gentisate	Tyrosine Metabolism	0.06	1.44e-08	2.35e-07	8583
Eubacteriales sp. HG3A.0450	X - 25524	Uncharacterized molecules	0.09	1.44e-08	2.35e-07	3811
Eubacteriales sp. HG3A.0409	X - 14056	Uncharacterized molecules	-0.06	1.44e-08	2.35e-07	8583
Eubacteriales sp. HG3A.0441	cholic acid glucuronide	Primary Bile Acid Metabolism	0.06	1.44e-08	2.35e-07	8583
Eubacteriales sp. HG3A.0442	oleoyl-linoleoyl-glycerol (18:1/18:2) [1]	Diacylglycerol	-0.06	1.44e-08	2.35e-07	8583
Eubacteriales sp. HG3A.0100	gamma-glutamylphenylalanine	Gamma-glutamyl Amino Acid	-0.06	1.44e-08	2.35e-07	8583
Butyricicoccus sp. HG3A.0008	ethyl alpha-glucopyranoside	Food Component/Plant	0.06	1.44e-08	2.35e-07	8583
Bacteria sp. HG3A.0638	1-(1-enyl-palmitoyl)-2-linoleoyl-GPC (P-16:0/18:2)*	Plasmalogen	0.06	1.44e-08	2.35e-07	8583
Oscillospiraceae sp. HG3A.0060	levulinoylcarnitine	Food Component/Plant	-0.06	1.44e-08	2.35e-07	8583
Collinsella intestinalis HG3A.0802	4-acetylphenol sulfate	Benzoate Metabolism	-0.06	1.44e-08	2.35e-07	8583
Eubacteriales sp. HG3A.0697	docosatrienoate (22:3n6)*	Long Chain Polyunsaturated Fatty Acid (n3 and n6)	-0.06	1.45e-08	2.36e-07	8583
Blautia sp. SG-772 HG3A.0063	deoxycholate	Secondary Bile Acid Metabolism	0.06	1.45e-08	2.36e-07	8583
Eubacteriales sp. HG3A.0331	androstenediol (3beta,17beta) monosulfate (1)	Androgenic Steroids	-0.06	1.45e-08	2.36e-07	8583
Eubacteriales sp. HG3A.0577	X - 12456	Uncharacterized molecules	-0.06	1.45e-08	2.36e-07	8583
Methanobrevibacter smithii HG3A.0152	5-methylthioadenosine (MTA)	Polyamine Metabolism	-0.06	1.45e-08	2.36e-07	8583
Eubacteriales sp. HG3A.0100	X - 21829	Uncharacterized molecules	-0.08	1.45e-08	2.36e-07	4772
Eubacteriales sp. HG3A.0383	androstenediol (3beta,17beta) disulfate (1)	Androgenic Steroids	-0.06	1.45e-08	2.36e-07	8583
Oscillospiraceae sp. HG3A.0207	tartarate	Food Component/Plant	0.06	1.45e-08	2.37e-07	8583
Eubacteriales sp. HG3A.0087	X - 25279	Uncharacterized molecules	-0.06	1.45e-08	2.37e-07	8583
Eubacteriales sp. HG3A.0197	(2,4 or 2,5)-dimethylphenol sulfate	Food Component/Plant	-0.06	1.45e-08	2.37e-07	8583
Eubacteriales sp. HG3A.0229	octadecadienedioate (C18:2-DC)*	Fatty Acid, Dicarboxylate	0.06	1.45e-08	2.37e-07	8583
Eubacteriales sp. HG3A.0269	alpha-hydroxycaproate	Fatty Acid, Monohydroxy	-0.09	1.46e-08	2.37e-07	3811
Eubacteriales sp. HG3A.0636	p-cresol glucuronide*	Tyrosine Metabolism	0.06	1.46e-08	2.37e-07	8583
Oscillospiraceae sp. HG3A.0060	linoleoylcholine*	Fatty Acid Metabolism (Acyl Choline)	0.06	1.46e-08	2.37e-07	8583
Eubacteriales sp. HG3A.0197	N2,N2-dimethylguanosine	Purine Metabolism, Guanine containing	-0.06	1.46e-08	2.38e-07	8583
Eubacteriales sp. HG3A.0751	12,13-DiHOME	Fatty Acid, Dihydroxy	0.06	1.46e-08	2.38e-07	8583
Anaerotruncus massiliensis HG3A.0460	N-acetylglycine	Glycine, Serine and Threonine Metabolism	0.06	1.46e-08	2.38e-07	8583
Bacteroides intestinalis HG3A.0265	imidazole propionate	Histidine Metabolism	-0.06	1.46e-08	2.38e-07	8583
Oscillospiraceae sp. HG3A.0060	succinylcarnitine (C4-DC)	TCA Cycle	-0.06	1.46e-08	2.38e-07	8583
Eubacteriales sp. HG3A.0269	1-oleoyl-GPC (18:1)	Lysophospholipid	0.06	1.46e-08	2.38e-07	8583
Intestinimonas massiliensis HG3A.0198	X - 17323	Uncharacterized molecules	-0.06	1.46e-08	2.38e-07	8583
Dorea sp. AF36-15AT HG3A.0052	2-aminoheptanoate	Fatty Acid, Amino	-0.06	1.46e-08	2.38e-07	8583
Eubacteriales sp. HG3A.0162	X - 21740	Uncharacterized molecules	-0.06	1.46e-08	2.38e-07	8583
Clostridia sp. HG3A.0756	sphingomyelin (d18:2/23:0, d18:1/23:1, d17:1/24:1)*	Sphingomyelins	0.06	1.47e-08	2.39e-07	8583
Eubacteriales sp. HG3A.0269	alanine	Alanine and Aspartate Metabolism	-0.06	1.47e-08	2.39e-07	8583
Firmicutes sp. HG3A.0397	lithocholate sulfate (1)	Secondary Bile Acid Metabolism	0.06	1.47e-08	2.39e-07	8583
Eubacteriales sp. HG3A.0565	palmitoyl sphingomyelin (d18:1/16:0)	Sphingomyelins	0.06	1.47e-08	2.39e-07	8583
Eubacteriales sp. HG3A.0083	X - 11632	Uncharacterized molecules	-0.06	1.47e-08	2.4e-07	8583
Dorea formicigenerans HG3A.0006	sphingomyelin (d17:1/14:0, d16:1/15:0)*	Sphingomyelins	-0.06	1.47e-08	2.4e-07	8583
Oscillospiraceae sp. HG3A.0060	resveratrol disulfate (1)*	Food Component/Plant	-0.06	1.47e-08	2.4e-07	8583
Eubacteriales sp. HG3A.0269	xanthurenate	Tryptophan Metabolism	-0.06	1.47e-08	2.4e-07	8583
Eubacteriales sp. HG3A.0568	chiro-inositol	Inositol Metabolism	0.06	1.48e-08	2.4e-07	8582
Anaerobutyricum hallii HG3A.0012	X - 25523	Uncharacterized molecules	-0.06	1.48e-08	2.41e-07	8583
Eubacteriales sp. HG3A.0125	X - 21736	Uncharacterized molecules	-0.06	1.48e-08	2.41e-07	8583
Collinsella aerofaciens HG3A.0019	1-oleoylglycerol (18:1)	Monoacylglycerol	0.06	1.48e-08	2.41e-07	8583
Fusicatenibacter saccharivorans HG3A.0004	alpha-ketobutyrate	Methionine, Cysteine, SAM and Taurine Metabolism	0.06	1.48e-08	2.41e-07	8582
Clostridium sp. AT4 HG3A.0347	5alpha-androstan-3alpha,17alpha-diol monosulfate	Androgenic Steroids	-0.06	1.48e-08	2.41e-07	8583
Fusicatenibacter saccharivorans HG3A.0004	glutamine	Glutamate Metabolism	-0.06	1.48e-08	2.41e-07	8583
Clostridiaceae sp. HG3A.0431	dihomo-linolenate (20:3n3 or n6)	Long Chain Polyunsaturated Fatty Acid (n3 and n6)	0.06	1.48e-08	2.41e-07	8583
Clostridia sp. HG3A.1053	2-ethylphenylsulfate	Benzoate Metabolism	-0.06	1.48e-08	2.41e-07	8583
Eubacteriales sp. HG3A.0781	1-myristoyl-2-arachidonoyl-GPC (14:0/20:4)*	Phosphatidylcholine (PC)	-0.06	1.48e-08	2.41e-07	8583
Eubacterium sp. AM49-13BH HG3A.0251	tigloylglycine	Leucine, Isoleucine and Valine Metabolism	0.06	1.48e-08	2.41e-07	8583
Alistipes communis HG3A.0064	pimeloylcarnitine/3-methyladipoylcarnitine (C7-DC)	Fatty Acid Metabolism (Acyl Carnitine, Dicarboxylate)	0.06	1.48e-08	2.42e-07	8583
Eubacteriales sp. HG3A.0859	gamma-glutamylglutamate	Gamma-glutamyl Amino Acid	-0.06	1.48e-08	2.42e-07	8583
Eubacteriales sp. HG3A.0609	cotinine N-oxide	Tobacco Metabolite	-0.06	1.49e-08	2.42e-07	8583
Fusicatenibacter saccharivorans HG3A.0004	glycolithocholate sulfate*	Secondary Bile Acid Metabolism	-0.06	1.49e-08	2.42e-07	8583
Alistipes shahii HG3A.0054	1-palmitoyl-2-arachidonoyl-GPI (16:0/20:4)*	Phosphatidylinositol (PI)	-0.06	1.49e-08	2.42e-07	8583
Oscillospiraceae sp. HG3A.0210	7-methylguanine	Purine Metabolism, Guanine containing	-0.06	1.49e-08	2.42e-07	8583
Eubacteriales sp. HG3A.0609	stachydrine	Food Component/Plant	0.06	1.49e-08	2.42e-07	8583
Eubacteriales sp. HG3A.0369	1-stearoyl-2-docosahexaenoyl-GPE (18:0/22:6)*	Phosphatidylethanolamine (PE)	-0.06	1.49e-08	2.42e-07	8583
Clostridia sp. HG3A.0385	N-acetylaspartate (NAA)	Alanine and Aspartate Metabolism	0.06	1.49e-08	2.42e-07	8583
Eubacteriales sp. HG3A.0083	gamma-glutamyltyrosine	Gamma-glutamyl Amino Acid	-0.06	1.49e-08	2.42e-07	8583
Coprobacillus sp. HG3A.0022	vanillic alcohol sulfate	Tyrosine Metabolism	-0.06	1.49e-08	2.43e-07	8583
Eubacteriales sp. HG3A.0149	oleoyl-linoleoyl-glycerol (18:1/18:2) [1]	Diacylglycerol	-0.06	1.49e-08	2.43e-07	8583
Eubacteriales sp. HG3A.0242	X - 21383	Uncharacterized molecules	-0.06	1.49e-08	2.43e-07	8583
Oscillospiraceae sp. HG3A.0437	taurolithocholate 3-sulfate	Secondary Bile Acid Metabolism	0.06	1.49e-08	2.43e-07	8583
Oscillospiraceae sp. HG3A.0223	inosine	Purine Metabolism, (Hypo)Xanthine/Inosine containing	-0.06	1.5e-08	2.43e-07	8583
Coprobacillus sp. HG3A.0022	2-hydroxyhippurate (salicylurate)	Benzoate Metabolism	-0.06	1.5e-08	2.43e-07	8583
Eubacteriales sp. HG3A.0443	1,2-dipalmitoyl-GPC (16:0/16:0)	Phosphatidylcholine (PC)	0.06	1.5e-08	2.43e-07	8583
Eubacteriales sp. HG3A.0568	X - 11849	Uncharacterized molecules	0.06	1.5e-08	2.43e-07	8583
Eubacterium sp. AM49-13BH HG3A.0251	phenyllactate (PLA)	Phenylalanine Metabolism	0.06	1.5e-08	2.43e-07	8582
Intestinimonas massiliensis HG3A.0198	cis-3,4-methyleneheptanoylcarnitine	Fatty Acid Metabolism (Acyl Carnitine, Medium Chain)	-0.06	1.5e-08	2.43e-07	8583
Eubacteriales sp. HG3A.0125	1,3-dimethylurate	Xanthine Metabolism	0.06	1.5e-08	2.44e-07	8583
Clostridiaceae sp. HG3A.0431	2-oleoylglycerol (18:1)	Monoacylglycerol	0.06	1.5e-08	2.44e-07	8583
Clostridium sp. HG3A.0050	1-(1-enyl-palmitoyl)-GPC (P-16:0)*	Lysoplasmalogen	-0.06	1.5e-08	2.45e-07	8583
Eubacteriales sp. HG3A.0441	lactosyl-N-nervonoyl-sphingosine (d18:1/24:1)*	Lactosylceramides (LCER)	0.06	1.5e-08	2.45e-07	8583
Eubacteriales sp. HG3A.0409	adrenate (22:4n6)	Long Chain Polyunsaturated Fatty Acid (n3 and n6)	-0.06	1.51e-08	2.45e-07	8583
Oscillospiraceae sp. HG3A.0256	palmitoyl-linoleoyl-glycerol (16:0/18:2) [2]*	Diacylglycerol	0.09	1.51e-08	2.45e-07	3811
Eubacteriales sp. HG3A.0118	tetrahydrocortisol glucuronide	Corticosteroids	-0.06	1.51e-08	2.45e-07	8583
Clostridium sp. HG3A.0050	docosahexaenoylcholine	Fatty Acid Metabolism (Acyl Choline)	-0.06	1.51e-08	2.45e-07	8583
Eubacteriales sp. HG3A.0193	guanidinosuccinate	Guanidino and Acetamido Metabolism	0.08	1.51e-08	2.45e-07	4772
Eubacteriales sp. HG3A.0162	maleate	Fatty Acid, Dicarboxylate	-0.06	1.51e-08	2.45e-07	8582
Eubacteriales sp. HG3A.0381	tetrahydrocortisol glucuronide	Corticosteroids	-0.06	1.51e-08	2.45e-07	8583
Eubacteriales sp. HG3A.0568	alpha-ketobutyrate	Methionine, Cysteine, SAM and Taurine Metabolism	-0.06	1.51e-08	2.45e-07	8582
Clostridium sp. TF06-15AC HG3A.0032	X - 21467	Uncharacterized molecules	0.06	1.51e-08	2.45e-07	8583
Eubacteriales sp. HG3A.0443	X - 24473	Uncharacterized molecules	0.06	1.51e-08	2.46e-07	8583
Bacteria sp. HG3A.0483	3-(N-acetyl-L-cystein-S-yl) acetaminophen	Drug - Analgesics, Anesthetics	-0.06	1.51e-08	2.46e-07	8583
Eubacteriales sp. HG3A.0105	X - 17325	Uncharacterized molecules	0.06	1.51e-08	2.46e-07	8583
Oscillibacter sp. HG3A.0245	X - 12111	Uncharacterized molecules	0.06	1.51e-08	2.46e-07	8583
Eubacteriales sp. HG3A.0565	X - 21286	Uncharacterized molecules	0.06	1.51e-08	2.46e-07	8583
Ruminococcus torques HG3A.0034	oxalate (ethanedioate)	Ascorbate and Aldarate Metabolism	-0.06	1.51e-08	2.46e-07	8583
Oscillibacter sp. PEA192 HG3A.0021	X - 18913	Uncharacterized molecules	-0.06	1.51e-08	2.46e-07	8583
Bacteroides cellulosilyticus HG3A.0108	4-hydroxyhippurate	Benzoate Metabolism	-0.06	1.51e-08	2.46e-07	8583
Eubacteriales sp. HG3A.0600	X - 24556	Uncharacterized molecules	0.09	1.51e-08	2.46e-07	3811
Eubacteriales sp. HG3A.0441	asparagine	Alanine and Aspartate Metabolism	0.06	1.52e-08	2.46e-07	8583
Firmicutes sp. HG3A.0397	sphingomyelin (d18:1/17:0, d17:1/18:0, d19:1/16:0)	Sphingomyelins	0.06	1.52e-08	2.46e-07	8583
Eubacteriales sp. HG3A.0149	xanthine	Purine Metabolism, (Hypo)Xanthine/Inosine containing	-0.06	1.52e-08	2.47e-07	8582
Dorea formicigenerans HG3A.0006	X - 12117	Uncharacterized molecules	0.06	1.52e-08	2.47e-07	8583
Eubacteriales sp. HG3A.0600	1-arachidonoyl-GPE (20:4n6)*	Lysophospholipid	-0.06	1.52e-08	2.47e-07	8583
Blautia obeum HG3A.0009	oleoyl-arachidonoyl-glycerol (18:1/20:4) [2]*	Diacylglycerol	0.06	1.52e-08	2.47e-07	8583
Ruminococcus champanellensis HG3A.0716	1-stearoyl-2-oleoyl-GPE (18:0/18:1)	Phosphatidylethanolamine (PE)	-0.06	1.52e-08	2.47e-07	8583
Eubacteriales sp. HG3A.0857	S-methylcysteine	Methionine, Cysteine, SAM and Taurine Metabolism	0.06	1.52e-08	2.47e-07	8583
Intestinimonas massiliensis HG3A.0198	alpha-hydroxyisovalerate	Leucine, Isoleucine and Valine Metabolism	-0.06	1.52e-08	2.47e-07	8583
Dorea sp. AF36-15AT HG3A.0052	1-palmitoyl-GPG (16:0)*	Lysophospholipid	0.06	1.52e-08	2.47e-07	8583
Eubacteriales sp. HG3A.0154	alliin	Food Component/Plant	0.06	1.53e-08	2.48e-07	8583
Eubacteriales sp. HG3A.0568	1-linoleoyl-2-linolenoyl-GPC (18:2/18:3)*	Phosphatidylcholine (PC)	0.06	1.53e-08	2.49e-07	8583
Clostridia sp. HG3A.0140	sphingomyelin (d18:1/21:0, d17:1/22:0, d16:1/23:0)*	Sphingomyelins	0.06	1.53e-08	2.49e-07	8583
Eubacteriales sp. HG3A.0193	1-(1-enyl-palmitoyl)-2-palmitoleoyl-GPC (P-16:0/16:1)*	Plasmalogen	0.06	1.53e-08	2.49e-07	8583
Eubacteriales sp. HG3A.0149	linoleoyl-arachidonoyl-glycerol (18:2/20:4) [2]*	Diacylglycerol	-0.06	1.54e-08	2.49e-07	8583
Faecalibacterium prausnitzii HG3A.0010	3-hydroxyhippurate	Benzoate Metabolism	0.06	1.54e-08	2.49e-07	8583
Clostridiaceae sp. HG3A.0491	glucuronide of piperine metabolite C17H21NO3 (4)*	Food Component/Plant	0.06	1.54e-08	2.49e-07	8583
Anaerobutyricum hallii HG3A.0012	adrenate (22:4n6)	Long Chain Polyunsaturated Fatty Acid (n3 and n6)	0.06	1.54e-08	2.5e-07	8583
Eubacteriales sp. HG3A.0197	N,N-dimethyl-5-aminovalerate	Lysine Metabolism	0.07	1.54e-08	2.5e-07	6692
Ruminococcus torques HG3A.0034	hydroxyasparagine**	Alanine and Aspartate Metabolism	0.06	1.54e-08	2.5e-07	8583
Clostridiaceae sp. HG3A.0491	glycochenodeoxycholate glucuronide (1)	Primary Bile Acid Metabolism	0.06	1.54e-08	2.5e-07	8583
Blautia obeum HG3A.0001	picolinoylglycine	Fatty Acid Metabolism (Acyl Glycine)	0.06	1.54e-08	2.51e-07	8583
Dorea formicigenerans HG3A.0006	10-heptadecenoate (17:1n7)	Long Chain Monounsaturated Fatty Acid	0.06	1.54e-08	2.51e-07	8583
Bifidobacterium adolescentis HG3A.0056	X - 12216	Uncharacterized molecules	-0.06	1.55e-08	2.51e-07	8583
Alistipes shahii HG3A.0054	docosahexaenoylcholine	Fatty Acid Metabolism (Acyl Choline)	0.06	1.55e-08	2.51e-07	8583
Clostridia sp. HG3A.1053	4-ethylphenylsulfate	Benzoate Metabolism	0.06	1.55e-08	2.51e-07	8583
Eubacteriales sp. HG3A.0100	1-stearoyl-GPC (18:0)	Lysophospholipid	0.06	1.55e-08	2.51e-07	8583
Eubacterium sp. AM49-13BH HG3A.0251	X - 21736	Uncharacterized molecules	-0.06	1.55e-08	2.52e-07	8583
Odoribacter splanchnicus HG3A.0041	docosahexaenoylcarnitine (C22:6)*	Fatty Acid Metabolism (Acyl Carnitine, Polyunsaturated)	0.06	1.55e-08	2.52e-07	8583
Clostridium sp. HG3A.0050	N-formylanthranilic acid	Tryptophan Metabolism	-0.06	1.55e-08	2.52e-07	8583
Eubacteriales sp. HG3A.0244	N-lactoyl histidine	Histidine Metabolism	-0.09	1.55e-08	2.52e-07	3811
Dorea formicigenerans HG3A.0006	N2,N2-dimethylguanosine	Purine Metabolism, Guanine containing	0.06	1.55e-08	2.52e-07	8583
Eubacteriales sp. HG3A.0577	phenylacetate	Phenylalanine Metabolism	0.06	1.55e-08	2.52e-07	8583
Eubacteriales sp. HG3A.0609	N-lactoyl phenylalanine	Phenylalanine Metabolism	-0.06	1.55e-08	2.52e-07	8583
Faecalibacterium sp. HG3A.0042	sebacate (C10-DC)	Fatty Acid, Dicarboxylate	-0.06	1.56e-08	2.52e-07	8583
Eubacteriales sp. HG3A.0383	palmitoyl dihydrosphingomyelin (d18:0/16:0)*	Dihydrosphingomyelins	0.06	1.56e-08	2.53e-07	8583
Butyricicoccus sp. HG3A.0008	X - 12111	Uncharacterized molecules	0.06	1.56e-08	2.53e-07	8583
Intestinimonas massiliensis HG3A.0198	kynurenine	Tryptophan Metabolism	-0.06	1.56e-08	2.53e-07	8583
Lachnospiraceae sp. HG3A.0018	xanthine	Purine Metabolism, (Hypo)Xanthine/Inosine containing	0.06	1.56e-08	2.53e-07	8582
Anaerobutyricum hallii HG3A.0012	cysteine-glutathione disulfide	Glutathione Metabolism	-0.06	1.56e-08	2.54e-07	8583
Oscillospiraceae sp. HG3A.0437	3-hydroxyhippurate sulfate	Benzoate Metabolism	-0.06	1.57e-08	2.54e-07	8583
Eubacteriales sp. HG3A.0100	N-methylhydroxyproline**	Urea cycle; Arginine and Proline Metabolism	0.08	1.57e-08	2.55e-07	4772
Clostridiaceae sp. HG3A.0431	3-methyl-2-oxobutyrate	Leucine, Isoleucine and Valine Metabolism	0.06	1.57e-08	2.55e-07	8583
Eubacteriales sp. HG3A.0197	N-delta-acetylornithine	Urea cycle; Arginine and Proline Metabolism	0.06	1.57e-08	2.55e-07	8583
Lachnospiraceae sp. HG3A.0399	1-myristoyl-2-arachidonoyl-GPC (14:0/20:4)*	Phosphatidylcholine (PC)	-0.06	1.57e-08	2.55e-07	8583
Clostridium sp. TM06-18 HG3A.0048	X - 12117	Uncharacterized molecules	0.06	1.58e-08	2.56e-07	8583
Eubacteriales sp. HG3A.0154	3-methylhistidine	Histidine Metabolism	0.06	1.58e-08	2.56e-07	8583
Eubacteriales sp. HG3A.0136	margaroylcarnitine (C17)*	Fatty Acid Metabolism (Acyl Carnitine, Long Chain Saturated)	0.06	1.58e-08	2.56e-07	8583
Dorea sp. AF36-15AT HG3A.0052	4-hydroxychlorothalonil	Chemical	-0.06	1.58e-08	2.56e-07	8583
Blautia massiliensis HG3A.0023	4-hydroxycoumarin	Drug - Cardiovascular	-0.06	1.58e-08	2.56e-07	8583
Eubacteriales sp. HG3A.0369	lithocholate sulfate (1)	Secondary Bile Acid Metabolism	0.06	1.58e-08	2.56e-07	8583
Eubacteriales sp. HG3A.0244	7-methylxanthine	Xanthine Metabolism	0.06	1.58e-08	2.57e-07	8583
Oscillospiraceae sp. HG3A.0210	thioproline	Chemical	-0.06	1.58e-08	2.57e-07	8583
Oscillospiraceae sp. HG3A.0207	X - 11478	Uncharacterized molecules	-0.06	1.59e-08	2.57e-07	8583
Bifidobacterium adolescentis HG3A.0056	ascorbic acid 2-sulfate	Ascorbate and Aldarate Metabolism	-0.06	1.59e-08	2.57e-07	8582
Eubacteriales sp. HG3A.0568	sphingomyelin (d18:2/18:1)*	Sphingomyelins	0.06	1.59e-08	2.57e-07	8583
Eubacteriales sp. HG3A.0100	oleoylcholine	Fatty Acid Metabolism (Acyl Choline)	0.06	1.59e-08	2.57e-07	8583
Eubacteriales sp. HG3A.0600	palmitate (16:0)	Long Chain Saturated Fatty Acid	-0.06	1.59e-08	2.58e-07	8583
Eubacteriales sp. HG3A.0514	sphingomyelin (d18:0/18:0, d19:0/17:0)*	Dihydrosphingomyelins	-0.06	1.59e-08	2.58e-07	8583
Eubacteriales sp. HG3A.0197	stachydrine	Food Component/Plant	0.06	1.59e-08	2.58e-07	8583
Lachnospiraceae sp. HG3A.0399	gamma-glutamyltyrosine	Gamma-glutamyl Amino Acid	-0.06	1.59e-08	2.58e-07	8583
Eubacteriales sp. HG3A.0162	2-aminoadipate	Lysine Metabolism	-0.06	1.59e-08	2.58e-07	8583
Streptococcus salivarius HG3A.0071	nonadecanoate (19:0)	Long Chain Saturated Fatty Acid	-0.06	1.6e-08	2.59e-07	8583
Eubacteriales sp. HG3A.0316	X - 12127	Uncharacterized molecules	-0.06	1.6e-08	2.59e-07	8583
Oscillospiraceae sp. HG3A.0060	phenol glucuronide	Tyrosine Metabolism	-0.06	1.6e-08	2.59e-07	8583
Eubacterium sp. AM49-13BH HG3A.0251	5alpha-androstan-3alpha,17alpha-diol monosulfate	Androgenic Steroids	0.06	1.6e-08	2.59e-07	8583
Bacteria sp. HG3A.0483	bilirubin (Z,Z)	Hemoglobin and Porphyrin Metabolism	0.06	1.6e-08	2.6e-07	8583
Roseburia inulinivorans HG3A.0036	alanine	Alanine and Aspartate Metabolism	0.06	1.6e-08	2.6e-07	8583
Eubacteriales sp. HG3A.0577	2-methoxyhydroquinone sulfate (2)	Benzoate Metabolism	-0.06	1.6e-08	2.6e-07	8583
Streptococcus parasanguinis HG3A.0117	hydroxypalmitoyl sphingomyelin (d18:1/16:0(OH))**	Sphingomyelins	-0.06	1.6e-08	2.6e-07	8583
Eubacteriales sp. HG3A.0514	hydroxypalmitoyl sphingomyelin (d18:1/16:0(OH))**	Sphingomyelins	0.06	1.6e-08	2.6e-07	8583
Butyricicoccus sp. HG3A.0008	5alpha-androstan-3alpha,17beta-diol disulfate	Androgenic Steroids	0.06	1.61e-08	2.6e-07	8583
Collinsella intestinalis HG3A.0802	X - 23782	Uncharacterized molecules	-0.06	1.61e-08	2.6e-07	8583
Blautia massiliensis HG3A.0023	X - 16964	Uncharacterized molecules	0.06	1.61e-08	2.6e-07	8583
Eubacteriales sp. HG3A.0215	glycerate	Glycolysis, Gluconeogenesis, and Pyruvate Metabolism	0.06	1.61e-08	2.6e-07	8582
Faecalibacterium sp. HG3A.0042	taurodeoxycholic acid 3-sulfate	Secondary Bile Acid Metabolism	-0.06	1.61e-08	2.61e-07	8583
Oscillibacter sp. HG3A.0245	gamma-glutamyltryptophan	Gamma-glutamyl Amino Acid	-0.06	1.61e-08	2.61e-07	8583
Eubacteriales sp. HG3A.0125	X - 24801	Uncharacterized molecules	-0.09	1.61e-08	2.61e-07	3811
Firmicutes sp. HG3A.0398	X - 12411	Uncharacterized molecules	0.06	1.61e-08	2.61e-07	8583
Firmicutes sp. HG3A.0398	methylsuccinate	Leucine, Isoleucine and Valine Metabolism	0.06	1.61e-08	2.61e-07	8582
Collinsella intestinalis HG3A.0802	ergothioneine	Food Component/Plant	-0.06	1.61e-08	2.61e-07	8583
Eubacteriales sp. HG3A.0242	1-palmitoleoyl-GPC (16:1)*	Lysophospholipid	-0.06	1.61e-08	2.61e-07	8583
Clostridia sp. HG3A.0140	oxindolylalanine	Tryptophan Metabolism	0.06	1.61e-08	2.61e-07	8583
Streptococcus salivarius HG3A.0071	X - 21364	Uncharacterized molecules	-0.06	1.62e-08	2.62e-07	8583
Eubacteriales sp. HG3A.0609	p-cresol glucuronide*	Tyrosine Metabolism	0.06	1.62e-08	2.62e-07	8583
Eubacteriales sp. HG3A.0654	norcotinine	Tobacco Metabolite	-0.06	1.62e-08	2.62e-07	8583
Eubacteriales sp. HG3A.0859	sphingomyelin (d18:2/23:0, d18:1/23:1, d17:1/24:1)*	Sphingomyelins	0.06	1.62e-08	2.62e-07	8583
Bacteria sp. HG3A.0483	1-(1-enyl-palmitoyl)-2-palmitoleoyl-GPC (P-16:0/16:1)*	Plasmalogen	0.06	1.62e-08	2.62e-07	8583
Eubacteriales sp. HG3A.0229	metformin	Drug - Metabolic	-0.06	1.62e-08	2.63e-07	8583
Lachnospiraceae sp. HG3A.0217	homostachydrine*	Food Component/Plant	0.06	1.63e-08	2.63e-07	8583
Oscillospiraceae sp. HG3A.0210	1-cerotoyl-GPC (26:0)*	Lysophospholipid	0.06	1.63e-08	2.63e-07	8583
Eubacteriales sp. HG3A.0859	glycodeoxycholate 3-sulfate	Secondary Bile Acid Metabolism	-0.06	1.63e-08	2.63e-07	8583
Faecalibacterium sp. HG3A.0042	cerotoylcarnitine (C26)*	Fatty Acid Metabolism (Acyl Carnitine, Long Chain Saturated)	0.06	1.63e-08	2.63e-07	8583
Oscillospiraceae sp. HG3A.0210	gamma-glutamylglutamine	Gamma-glutamyl Amino Acid	0.06	1.63e-08	2.63e-07	8583
Roseburia faecis HG3A.0058	sebacate (C10-DC)	Fatty Acid, Dicarboxylate	-0.06	1.63e-08	2.64e-07	8583
Eubacteriales sp. HG3A.0331	X - 25524	Uncharacterized molecules	0.09	1.63e-08	2.64e-07	3811
Eubacteriales sp. HG3A.0162	X - 23644	Uncharacterized molecules	0.06	1.63e-08	2.64e-07	8583
Eubacteriales sp. HG3A.0242	citramalate	Glutamate Metabolism	-0.06	1.63e-08	2.64e-07	8583
Streptococcus salivarius HG3A.0071	X - 07765	Uncharacterized molecules	0.06	1.63e-08	2.64e-07	8583
Anaerotruncus massiliensis HG3A.0460	glycocholate	Primary Bile Acid Metabolism	-0.06	1.63e-08	2.64e-07	8583
Oscillospiraceae sp. HG3A.0437	1-oleoyl-2-arachidonoyl-GPE (18:1/20:4)*	Phosphatidylethanolamine (PE)	-0.06	1.64e-08	2.64e-07	8583
Eubacteriales sp. HG3A.0128	retinol (Vitamin A)	Vitamin A Metabolism	0.06	1.64e-08	2.65e-07	8583
Faecalibacterium prausnitzii HG3A.0010	octadecanedioate (C18-DC)	Fatty Acid, Dicarboxylate	-0.06	1.64e-08	2.65e-07	8583
Dorea formicigenerans HG3A.0006	4-cholesten-3-one	Sterol	0.06	1.64e-08	2.65e-07	8583
Eubacteriales sp. HG3A.0600	N-palmitoyl-sphingosine (d18:1/16:0)	Ceramides	-0.06	1.64e-08	2.65e-07	8583
Eubacteriales sp. HG3A.0083	chiro-inositol	Inositol Metabolism	0.06	1.64e-08	2.66e-07	8582
Eubacteriales sp. HG3A.0136	X - 25419	Uncharacterized molecules	0.06	1.65e-08	2.66e-07	8583
Faecalibacterium sp. HG3A.0042	X - 24241	Uncharacterized molecules	0.09	1.65e-08	2.67e-07	3811
Blautia massiliensis HG3A.0023	8-methoxykynurenate	Tryptophan Metabolism	0.06	1.65e-08	2.67e-07	8583
Eubacteriales sp. HG3A.0441	2-O-methylascorbic acid	Ascorbate and Aldarate Metabolism	-0.06	1.65e-08	2.67e-07	8583
Roseburia faecis HG3A.0058	2S,3R-dihydroxybutyrate	Fatty Acid, Dihydroxy	-0.06	1.65e-08	2.67e-07	8582
Eubacteriales sp. HG3A.0381	3,4-dihydroxybutyrate	Fatty Acid, Dihydroxy	-0.06	1.65e-08	2.67e-07	8582
Roseburia inulinivorans HG3A.0036	picolinoylglycine	Fatty Acid Metabolism (Acyl Glycine)	0.06	1.65e-08	2.67e-07	8583
Odoribacter splanchnicus HG3A.0041	X - 21821	Uncharacterized molecules	0.06	1.65e-08	2.67e-07	8583
Eubacteriales sp. HG3A.0244	valine	Leucine, Isoleucine and Valine Metabolism	-0.06	1.65e-08	2.67e-07	8583
Intestinibacillus sp. Marseille-P4005 HG3A.0168	gamma-glutamyltyrosine	Gamma-glutamyl Amino Acid	0.06	1.65e-08	2.67e-07	8583
Eubacteriales sp. HG3A.0125	sphinganine	Sphingolipid Synthesis	-0.06	1.65e-08	2.67e-07	8583
Eubacteriales sp. HG3A.0128	1-(1-enyl-palmitoyl)-2-linoleoyl-GPE (P-16:0/18:2)*	Plasmalogen	-0.06	1.65e-08	2.67e-07	8583
Clostridium sp. TM06-18 HG3A.0048	androstenediol (3beta,17beta) disulfate (2)	Androgenic Steroids	0.06	1.66e-08	2.68e-07	8583
Oscillibacter sp. PEA192 HG3A.0021	2-oleoylglycerol (18:1)	Monoacylglycerol	0.06	1.66e-08	2.68e-07	8583
Eubacteriales sp. HG3A.0100	X - 25217	Uncharacterized molecules	0.09	1.66e-08	2.68e-07	3811
Eubacteriales sp. HG3A.0409	1-(1-enyl-palmitoyl)-2-linoleoyl-GPE (P-16:0/18:2)*	Plasmalogen	0.06	1.66e-08	2.68e-07	8583
Eubacteriales sp. HG3A.0442	N-methylproline	Urea cycle; Arginine and Proline Metabolism	0.06	1.66e-08	2.68e-07	8583
Eubacteriales sp. HG3A.0197	glycosyl ceramide (d18:1/20:0, d16:1/22:0)*	Hexosylceramides (HCER)	0.06	1.66e-08	2.68e-07	8583
Eubacteriales sp. HG3A.0193	gentisate	Tyrosine Metabolism	0.06	1.66e-08	2.69e-07	8583
Coprobacillus sp. HG3A.0022	4-methyl-2-oxopentanoate	Leucine, Isoleucine and Valine Metabolism	0.06	1.66e-08	2.69e-07	8583
Oscillospiraceae sp. HG3A.0223	leucine	Leucine, Isoleucine and Valine Metabolism	-0.06	1.66e-08	2.69e-07	8583
Bacteroides intestinalis HG3A.0265	X - 18935	Uncharacterized molecules	0.09	1.66e-08	2.69e-07	3811
Blautia massiliensis HG3A.0023	heneicosapentaenoate (21:5n3)	Long Chain Polyunsaturated Fatty Acid (n3 and n6)	-0.06	1.67e-08	2.7e-07	8583
Butyricicoccus sp. HG3A.0008	glutamine_degradant*	Partially Characterized Molecules	-0.06	1.67e-08	2.7e-07	8583
Eubacteriales sp. HG3A.0316	X - 22162	Uncharacterized molecules	-0.06	1.67e-08	2.7e-07	8583
Eubacterium sp. AM49-13BH HG3A.0251	citrate	TCA Cycle	0.06	1.67e-08	2.7e-07	8583
Eubacteriales sp. HG3A.0118	octadecenedioate (C18:1-DC)	Fatty Acid, Dicarboxylate	0.06	1.68e-08	2.7e-07	8583
Clostridium sp. HG3A.0050	3-hydroxypyridine sulfate	Chemical	-0.06	1.68e-08	2.71e-07	8583
Clostridia sp. HG3A.0385	oleoyl-linoleoyl-glycerol (18:1/18:2) [1]	Diacylglycerol	-0.06	1.68e-08	2.71e-07	8583
Eubacteriales sp. HG3A.0118	bilirubin (Z,Z)	Hemoglobin and Porphyrin Metabolism	0.06	1.68e-08	2.71e-07	8583
Eubacteriales sp. HG3A.0381	dihydroferulate	Food Component/Plant	-0.06	1.68e-08	2.71e-07	8583
Anaerostipes hadrus HG3A.0003	X - 18913	Uncharacterized molecules	-0.06	1.68e-08	2.71e-07	8583
Eubacterium ramulus HG3A.0068	androstenediol (3beta,17beta) monosulfate (2)	Androgenic Steroids	0.06	1.68e-08	2.72e-07	8583
Eubacteriales sp. HG3A.0229	1-palmitoyl-2-docosahexaenoyl-GPC (16:0/22:6)	Phosphatidylcholine (PC)	0.06	1.69e-08	2.72e-07	8583
Clostridium sp. TF06-15AC HG3A.0032	S-methylmethionine	Methionine, Cysteine, SAM and Taurine Metabolism	-0.06	1.69e-08	2.72e-07	8583
Eubacteriales sp. HG3A.0383	lithocholate sulfate (1)	Secondary Bile Acid Metabolism	0.06	1.69e-08	2.73e-07	8583
Streptococcus salivarius HG3A.0071	aspartate	Alanine and Aspartate Metabolism	0.06	1.69e-08	2.73e-07	8583
Oscillospiraceae sp. HG3A.0437	1-cerotoyl-GPC (26:0)*	Lysophospholipid	0.06	1.69e-08	2.73e-07	8583
Lachnospiraceae sp. HG3A.0217	5-methylthioadenosine (MTA)	Polyamine Metabolism	-0.06	1.7e-08	2.74e-07	8583
Bacteria sp. HG3A.0638	Urolithin B glucuronide	Bacterial/Fungal	0.09	1.7e-08	2.74e-07	3811
Streptococcus salivarius HG3A.0071	1-palmitoyl-2-dihomo-linolenoyl-GPC (16:0/20:3n3 or 6)*	Phosphatidylcholine (PC)	0.06	1.7e-08	2.74e-07	8583
Eubacteriales sp. HG3A.0229	X - 25419	Uncharacterized molecules	0.06	1.7e-08	2.75e-07	8583
Bacteria sp. HG3A.0638	sphingomyelin (d18:0/18:0, d19:0/17:0)*	Dihydrosphingomyelins	-0.06	1.7e-08	2.75e-07	8583
Eubacteriales sp. HG3A.0751	N-delta-acetylornithine	Urea cycle; Arginine and Proline Metabolism	0.06	1.7e-08	2.75e-07	8583
Oscillospiraceae sp. HG3A.0060	1-palmitoylglycerol (16:0)	Monoacylglycerol	-0.06	1.7e-08	2.75e-07	8583
Eubacteriales sp. HG3A.0197	N-methylproline	Urea cycle; Arginine and Proline Metabolism	0.06	1.7e-08	2.75e-07	8583
Clostridia sp. HG3A.0140	chiro-inositol	Inositol Metabolism	0.06	1.7e-08	2.75e-07	8582
Firmicutes sp. HG3A.0397	citrate	TCA Cycle	0.06	1.71e-08	2.75e-07	8583
Clostridium phoceensis HG3A.0014	N-methylproline	Urea cycle; Arginine and Proline Metabolism	-0.06	1.71e-08	2.75e-07	8583
Eubacteriales sp. HG3A.0751	3-methylcytidine	Pyrimidine Metabolism, Cytidine containing	-0.06	1.71e-08	2.75e-07	8583
Firmicutes sp. HG3A.0398	3-hydroxydecanoylcarnitine	Fatty Acid Metabolism (Acyl Carnitine, Hydroxy)	0.06	1.71e-08	2.75e-07	8583
Clostridia sp. HG3A.0140	X - 21471	Uncharacterized molecules	-0.06	1.71e-08	2.75e-07	8583
Anaerobutyricum hallii HG3A.0012	4-hydroxychlorothalonil	Chemical	-0.06	1.71e-08	2.75e-07	8583
Eubacteriales sp. HG3A.0443	X - 25524	Uncharacterized molecules	0.09	1.71e-08	2.76e-07	3811
Alistipes senegalensis HG3A.0141	2-O-methylascorbic acid	Ascorbate and Aldarate Metabolism	-0.06	1.72e-08	2.77e-07	8583
Clostridium sp. HG3A.0050	X - 21410	Uncharacterized molecules	0.06	1.72e-08	2.77e-07	8583
Faecalibacterium sp. HG3A.0042	1,5-anhydroglucitol (1,5-AG)	Glycolysis, Gluconeogenesis, and Pyruvate Metabolism	0.06	1.72e-08	2.78e-07	8583
Lachnospiraceae sp. HG3A.0127	N-acetyl-2-aminoadipate	Lysine Metabolism	-0.06	1.72e-08	2.78e-07	8583
Eubacteriales sp. HG3A.0409	asparagine	Alanine and Aspartate Metabolism	0.06	1.72e-08	2.78e-07	8583
Eubacteriales sp. HG3A.0781	sphingomyelin (d18:1/17:0, d17:1/18:0, d19:1/16:0)	Sphingomyelins	0.06	1.73e-08	2.78e-07	8583
Eubacteriales sp. HG3A.0442	X - 12740	Uncharacterized molecules	-0.06	1.73e-08	2.78e-07	8583
Eubacteriales sp. HG3A.0128	p-cresol sulfate	Benzoate Metabolism	-0.06	1.73e-08	2.79e-07	8583
Eubacteriales sp. HG3A.0859	cysteinylglycine disulfide*	Glutathione Metabolism	-0.06	1.73e-08	2.79e-07	8583
Eubacteriales sp. HG3A.0136	acisoga	Polyamine Metabolism	-0.06	1.73e-08	2.79e-07	8583
Eubacteriales sp. HG3A.0269	gamma-glutamylvaline	Gamma-glutamyl Amino Acid	-0.06	1.73e-08	2.79e-07	8583
Eubacteriales sp. HG3A.0083	arachidonoylcholine	Fatty Acid Metabolism (Acyl Choline)	0.06	1.73e-08	2.79e-07	8583
Oscillospiraceae sp. HG3A.0223	glycyrrhetinate	Food Component/Plant	0.06	1.73e-08	2.79e-07	8583
Eubacteriales sp. HG3A.0577	tricosanoyl sphingomyelin (d18:1/23:0)*	Sphingomyelins	0.06	1.74e-08	2.8e-07	8583
Intestinimonas massiliensis HG3A.0198	N-formylanthranilic acid	Tryptophan Metabolism	0.06	1.74e-08	2.8e-07	8583
Eubacteriales sp. HG3A.0443	1-(1-enyl-stearoyl)-GPE (P-18:0)*	Lysoplasmalogen	0.06	1.74e-08	2.8e-07	8583
Collinsella aerofaciens HG3A.0019	retinol (Vitamin A)	Vitamin A Metabolism	0.06	1.74e-08	2.8e-07	8583
Eubacteriales sp. HG3A.0242	pantothenate	Pantothenate and CoA Metabolism	-0.06	1.74e-08	2.8e-07	8583
Eubacteriales sp. HG3A.0083	1-palmitoylglycerol (16:0)	Monoacylglycerol	-0.06	1.74e-08	2.8e-07	8583
Dorea longicatena HG3A.0039	methylsuccinate	Leucine, Isoleucine and Valine Metabolism	-0.06	1.74e-08	2.8e-07	8582
Eubacteriales sp. HG3A.0311	1-palmitoleoyl-GPC (16:1)*	Lysophospholipid	-0.06	1.74e-08	2.8e-07	8583
Eubacteriales sp. HG3A.0568	methylnaphthyl sulfate (2)*	Chemical	-0.06	1.74e-08	2.81e-07	8583
Eubacteriales sp. HG3A.0244	N-acetylputrescine	Polyamine Metabolism	-0.06	1.74e-08	2.81e-07	8583
Eubacteriales sp. HG3A.0442	X - 25948	Uncharacterized molecules	-0.06	1.74e-08	2.81e-07	8583
Eubacteriales sp. HG3A.0409	1-stearoyl-2-oleoyl-GPC (18:0/18:1)	Phosphatidylcholine (PC)	-0.06	1.75e-08	2.81e-07	8583
Lachnospiraceae sp. HG3A.0018	X - 12740	Uncharacterized molecules	0.06	1.75e-08	2.82e-07	8583
Intestinibacillus sp. Marseille-P4005 HG3A.0168	beta-citrylglutamate	Glutamate Metabolism	0.06	1.75e-08	2.82e-07	8583
Eubacteriales sp. HG3A.0409	1-palmitoyl-2-arachidonoyl-GPI (16:0/20:4)*	Phosphatidylinositol (PI)	-0.06	1.75e-08	2.82e-07	8583
Eubacteriales sp. HG3A.0229	1-oleoyl-GPC (18:1)	Lysophospholipid	0.06	1.75e-08	2.82e-07	8583
Clostridiaceae sp. HG3A.0491	1-stearoyl-2-oleoyl-GPE (18:0/18:1)	Phosphatidylethanolamine (PE)	0.06	1.75e-08	2.82e-07	8583
Eubacteriales sp. HG3A.0197	1,2,3-benzenetriol sulfate (2)	Chemical	-0.06	1.75e-08	2.82e-07	8583
Eubacteriales sp. HG3A.0316	5-methyluridine (ribothymidine)	Pyrimidine Metabolism, Uracil containing	0.06	1.75e-08	2.82e-07	8583
Intestinibacillus sp. Marseille-P4005 HG3A.0168	dodecadienoate (12:2)*	Fatty Acid, Dicarboxylate	-0.06	1.75e-08	2.82e-07	8583
Dorea formicigenerans HG3A.0006	sphingosine	Sphingosines	0.06	1.75e-08	2.82e-07	8583
Lachnospiraceae sp. HG3A.0217	X - 11483	Uncharacterized molecules	0.06	1.76e-08	2.83e-07	8583
Streptococcus parasanguinis HG3A.0117	heneicosapentaenoate (21:5n3)	Long Chain Polyunsaturated Fatty Acid (n3 and n6)	-0.06	1.76e-08	2.83e-07	8583
Eubacteriales sp. HG3A.0197	X - 14056	Uncharacterized molecules	-0.06	1.76e-08	2.83e-07	8583
Oscillospiraceae sp. HG3A.0210	glycohyocholate	Secondary Bile Acid Metabolism	0.06	1.76e-08	2.83e-07	8583
Methanobrevibacter smithii HG3A.0152	1-stearoyl-GPC (18:0)	Lysophospholipid	0.06	1.76e-08	2.83e-07	8583
Oscillospiraceae sp. HG3A.0060	biliverdin	Hemoglobin and Porphyrin Metabolism	0.06	1.76e-08	2.83e-07	8583
Clostridia sp. HG3A.0385	S-adenosylhomocysteine (SAH)	Methionine, Cysteine, SAM and Taurine Metabolism	-0.06	1.76e-08	2.83e-07	8583
Oscillospiraceae sp. HG3A.0437	X - 21845	Uncharacterized molecules	-0.06	1.76e-08	2.83e-07	8583
Eubacteriales sp. HG3A.0369	4-hydroxychlorothalonil	Chemical	0.06	1.76e-08	2.83e-07	8583
Oscillibacter sp. PEA192 HG3A.0021	1-(1-enyl-stearoyl)-GPE (P-18:0)*	Lysoplasmalogen	-0.06	1.76e-08	2.84e-07	8583
Clostridium sp. AT4 HG3A.0347	N-(2-furoyl)glycine	Food Component/Plant	-0.06	1.77e-08	2.84e-07	8583
Eubacteriales sp. HG3A.0311	X - 23680	Uncharacterized molecules	-0.06	1.77e-08	2.84e-07	8583
Roseburia faecis HG3A.0058	3-hydroxydecanoylcarnitine	Fatty Acid Metabolism (Acyl Carnitine, Hydroxy)	-0.06	1.77e-08	2.84e-07	8583
Eubacteriales sp. HG3A.0260	gamma-glutamylisoleucine*	Gamma-glutamyl Amino Acid	-0.06	1.77e-08	2.84e-07	8583
Eubacteriales sp. HG3A.0269	lactate	Glycolysis, Gluconeogenesis, and Pyruvate Metabolism	-0.06	1.77e-08	2.85e-07	8583
Clostridium sp. HG3A.0050	7-methylguanine	Purine Metabolism, Guanine containing	0.06	1.77e-08	2.85e-07	8583
Alistipes communis HG3A.0064	glycosyl-N-behenoyl-sphingadienine (d18:2/22:0)*	Hexosylceramides (HCER)	0.06	1.78e-08	2.86e-07	8583
Eubacteriales sp. HG3A.0442	gentisate	Tyrosine Metabolism	0.06	1.78e-08	2.86e-07	8583
Clostridia sp. HG3A.0750	sphingomyelin (d17:1/14:0, d16:1/15:0)*	Sphingomyelins	0.06	1.78e-08	2.86e-07	8583
Eubacterium sp. AM49-13BH HG3A.0251	X - 11880	Uncharacterized molecules	-0.06	1.78e-08	2.86e-07	8583
Eubacteriales sp. HG3A.0857	1-methylxanthine	Xanthine Metabolism	0.06	1.78e-08	2.86e-07	8583
Eubacteriales sp. HG3A.0654	androstenediol (3beta,17beta) disulfate (1)	Androgenic Steroids	-0.06	1.78e-08	2.86e-07	8583
Eubacteriales sp. HG3A.0269	methylsuccinate	Leucine, Isoleucine and Valine Metabolism	0.06	1.78e-08	2.87e-07	8582
Oscillospiraceae sp. HG3A.0223	levulinoylcarnitine	Food Component/Plant	-0.06	1.78e-08	2.87e-07	8583
Blautia massiliensis HG3A.0023	1-palmitoyl-2-oleoyl-GPI (16:0/18:1)*	Phosphatidylinositol (PI)	0.06	1.78e-08	2.87e-07	8583
Lachnospiraceae sp. HG3A.0127	adipoylcarnitine (C6-DC)	Fatty Acid Metabolism (Acyl Carnitine, Dicarboxylate)	-0.06	1.78e-08	2.87e-07	8583
Eubacteriales sp. HG3A.0215	gamma-glutamylvaline	Gamma-glutamyl Amino Acid	-0.06	1.79e-08	2.87e-07	8583
Intestinibacillus sp. Marseille-P4005 HG3A.0168	3-aminoisobutyrate	Pyrimidine Metabolism, Thymine containing	-0.06	1.79e-08	2.87e-07	8583
Eubacteriales sp. HG3A.0269	gamma-tocopherol/beta-tocopherol	Tocopherol Metabolism	-0.06	1.79e-08	2.88e-07	8583
Eubacteriales sp. HG3A.0443	N-lactoyl tyrosine	Tyrosine Metabolism	-0.06	1.79e-08	2.88e-07	8583
Methanobrevibacter smithii HG3A.0152	glycerophosphorylcholine (GPC)	Phospholipid Metabolism	0.06	1.79e-08	2.88e-07	8583
Eubacteriales sp. HG3A.0100	leucine	Leucine, Isoleucine and Valine Metabolism	-0.06	1.79e-08	2.88e-07	8583
Clostridium sp. HG3A.0050	gamma-glutamylisoleucine*	Gamma-glutamyl Amino Acid	0.06	1.79e-08	2.88e-07	8583
Eubacteriales sp. HG3A.0162	N-alpha-acetylornithine	Urea cycle; Arginine and Proline Metabolism	0.06	1.8e-08	2.89e-07	8583
Blautia massiliensis HG3A.0023	1-palmitoyl-2-docosahexaenoyl-GPC (16:0/22:6)	Phosphatidylcholine (PC)	-0.06	1.8e-08	2.89e-07	8583
Oscillibacter sp. PEA192 HG3A.0021	chenodeoxycholic acid sulfate (1)	Primary Bile Acid Metabolism	0.09	1.8e-08	2.9e-07	3811
Eubacteriales sp. HG3A.0441	3-carboxy-4-methyl-5-propyl-2-furanpropanoate (CMPF)	Fatty Acid, Dicarboxylate	0.06	1.8e-08	2.9e-07	8583
Dorea sp. AF36-15AT HG3A.0052	octadecadienedioate (C18:2-DC)*	Fatty Acid, Dicarboxylate	-0.06	1.8e-08	2.9e-07	8583
Eubacteriales sp. HG3A.0242	nisinate (24:6n3)	Long Chain Polyunsaturated Fatty Acid (n3 and n6)	-0.06	1.81e-08	2.9e-07	8583
Oscillibacter sp. PEA192 HG3A.0021	N,N,N-trimethyl-5-aminovalerate	Lysine Metabolism	0.06	1.81e-08	2.9e-07	8583
Clostridia sp. HG3A.0385	1-stearoyl-GPC (18:0)	Lysophospholipid	0.06	1.81e-08	2.9e-07	8583
Dorea longicatena HG3A.0039	2'-O-methylcytidine	Pyrimidine Metabolism, Cytidine containing	-0.06	1.81e-08	2.9e-07	8583
Bacteria sp. HG3A.0638	4-hydroxychlorothalonil	Chemical	0.06	1.81e-08	2.9e-07	8583
Eubacteriales sp. HG3A.0381	4-hydroxyphenylacetoylcarnitine	Tyrosine Metabolism	-0.06	1.81e-08	2.9e-07	8583
Oscillospiraceae sp. HG3A.0072	1,2,3-benzenetriol sulfate (2)	Chemical	-0.06	1.81e-08	2.9e-07	8583
Bacteria sp. HG3A.0483	2-aminoadipate	Lysine Metabolism	-0.06	1.81e-08	2.91e-07	8583
Eubacteriales sp. HG3A.0514	4-allylcatechol sulfate	Benzoate Metabolism	0.06	1.81e-08	2.91e-07	8583
Alistipes senegalensis HG3A.0141	N-lactoyl valine	Leucine, Isoleucine and Valine Metabolism	-0.06	1.81e-08	2.91e-07	8583
Ruminococcus torques HG3A.0034	tetrahydrocortisone glucuronide (5)	Corticosteroids	0.06	1.81e-08	2.91e-07	8583
Intestinimonas massiliensis HG3A.0198	sphingomyelin (d18:0/18:0, d19:0/17:0)*	Dihydrosphingomyelins	-0.06	1.82e-08	2.92e-07	8583
Eubacteriales sp. HG3A.0087	glucuronide of piperine metabolite C17H21NO3 (5)*	Food Component/Plant	-0.06	1.82e-08	2.92e-07	8583
Dorea formicigenerans HG3A.0006	alpha-CMBHC glucuronide	Tocopherol Metabolism	-0.08	1.82e-08	2.92e-07	4772
Eubacteriales sp. HG3A.0154	methyl glucopyranoside (alpha + beta)	Food Component/Plant	0.06	1.82e-08	2.92e-07	8583
Eubacteriales sp. HG3A.0859	1-(1-enyl-palmitoyl)-2-oleoyl-GPC (P-16:0/18:1)*	Plasmalogen	0.06	1.82e-08	2.92e-07	8583
Alistipes communis HG3A.0064	N-acetylglucosamine/N-acetylgalactosamine	Aminosugar Metabolism	-0.06	1.82e-08	2.92e-07	8583
Ruminococcus torques HG3A.0034	glucose	Glycolysis, Gluconeogenesis, and Pyruvate Metabolism	0.06	1.82e-08	2.92e-07	8582
Clostridium sp. AT4 HG3A.0347	glycocholenate sulfate*	Secondary Bile Acid Metabolism	0.06	1.82e-08	2.92e-07	8583
Eubacteriales sp. HG3A.0154	4-acetaminophen sulfate	Drug - Analgesics, Anesthetics	0.06	1.82e-08	2.92e-07	8583
Eubacteriales sp. HG3A.0697	5alpha-androstan-3alpha,17alpha-diol monosulfate	Androgenic Steroids	0.06	1.82e-08	2.92e-07	8583
Fusicatenibacter saccharivorans HG3A.0004	pantothenate	Pantothenate and CoA Metabolism	0.06	1.82e-08	2.93e-07	8583
Firmicutes sp. HG3A.0397	oleoyl-oleoyl-glycerol (18:1/18:1) [2]*	Diacylglycerol	-0.09	1.83e-08	2.93e-07	3811
Oscillibacter sp. HG3A.0245	1-palmitoyl-2-linoleoyl-GPI (16:0/18:2)	Phosphatidylinositol (PI)	-0.06	1.83e-08	2.94e-07	8582
Eubacteriales sp. HG3A.0260	oleoyl-arachidonoyl-glycerol (18:1/20:4) [2]*	Diacylglycerol	-0.06	1.83e-08	2.94e-07	8583
Eubacteriales sp. HG3A.0100	1-linolenoylglycerol (18:3)	Monoacylglycerol	-0.06	1.83e-08	2.94e-07	8583
Oscillospiraceae sp. HG3A.0256	X - 24736	Uncharacterized molecules	-0.06	1.83e-08	2.94e-07	8583
Eubacteriales sp. HG3A.0087	X - 15674	Uncharacterized molecules	0.06	1.84e-08	2.95e-07	8583
Eubacteriales sp. HG3A.0311	2-hydroxydecanoate	Fatty Acid, Monohydroxy	0.06	1.84e-08	2.95e-07	8583
Oscillospiraceae sp. HG3A.0207	1-stearoyl-2-docosahexaenoyl-GPE (18:0/22:6)*	Phosphatidylethanolamine (PE)	-0.06	1.84e-08	2.95e-07	8583
Eubacteriales sp. HG3A.0244	eicosenoylcarnitine (C20:1)*	Fatty Acid Metabolism (Acyl Carnitine, Monounsaturated)	0.06	1.84e-08	2.95e-07	8583
Fusicatenibacter saccharivorans HG3A.0004	octadecadienedioate (C18:2-DC)*	Fatty Acid, Dicarboxylate	-0.06	1.84e-08	2.96e-07	8583
Dorea longicatena HG3A.0039	X - 15486	Uncharacterized molecules	0.06	1.84e-08	2.96e-07	8583
Oscillospiraceae sp. HG3A.0210	maleate	Fatty Acid, Dicarboxylate	-0.06	1.85e-08	2.96e-07	8582
Alistipes shahii HG3A.0054	N-lactoyl valine	Leucine, Isoleucine and Valine Metabolism	-0.06	1.85e-08	2.96e-07	8583
Oscillospiraceae sp. HG3A.0256	X - 21310	Uncharacterized molecules	0.06	1.85e-08	2.97e-07	8583
Collinsella aerofaciens HG3A.0019	2-aminooctanoate	Fatty Acid, Amino	-0.06	1.85e-08	2.97e-07	8583
Intestinibacillus sp. Marseille-P4005 HG3A.0168	X - 12112	Uncharacterized molecules	0.06	1.85e-08	2.97e-07	8583
Blautia massiliensis HG3A.0023	X - 12456	Uncharacterized molecules	0.06	1.85e-08	2.97e-07	8583
Oscillospiraceae sp. HG3A.0060	N-acetyltaurine	Methionine, Cysteine, SAM and Taurine Metabolism	-0.06	1.85e-08	2.97e-07	8583
Butyricicoccus sp. HG3A.0008	N,N,N-trimethyl-alanylproline betaine (TMAP)	Urea cycle; Arginine and Proline Metabolism	-0.06	1.85e-08	2.97e-07	8583
Eubacteriales sp. HG3A.0316	1-cerotoyl-GPC (26:0)*	Lysophospholipid	0.06	1.85e-08	2.97e-07	8583
Lachnospiraceae sp. HG3A.0127	serine	Glycine, Serine and Threonine Metabolism	0.06	1.85e-08	2.97e-07	8583
Eubacteriales sp. HG3A.0859	gamma-glutamylisoleucine*	Gamma-glutamyl Amino Acid	-0.06	1.85e-08	2.97e-07	8583
Clostridia sp. HG3A.0756	3-hydroxycotinine glucuronide	Tobacco Metabolite	-0.06	1.85e-08	2.97e-07	8583
Anaerostipes hadrus HG3A.0003	5-hydroxy-2-methylpyridine sulfate	Chemical	-0.06	1.85e-08	2.97e-07	8583
Alistipes senegalensis HG3A.0141	trigonelline (N'-methylnicotinate)	Nicotinate and Nicotinamide Metabolism	0.06	1.86e-08	2.98e-07	8583
Eubacteriales sp. HG3A.0577	oleoyl-arachidonoyl-glycerol (18:1/20:4) [1]*	Diacylglycerol	-0.09	1.86e-08	2.98e-07	3811
Oscillibacter sp. PEA192 HG3A.0021	X - 10458	Uncharacterized molecules	0.06	1.86e-08	2.98e-07	8583
Blautia massiliensis HG3A.0023	2-hydroxybutyrate/2-hydroxyisobutyrate	Glutathione Metabolism	0.06	1.86e-08	2.98e-07	8582
Eubacteriales sp. HG3A.0215	stachydrine	Food Component/Plant	0.06	1.86e-08	2.98e-07	8583
Roseburia inulinivorans HG3A.0036	1-palmitoyl-GPE (16:0)	Lysophospholipid	-0.06	1.86e-08	2.98e-07	8583
Lachnospiraceae sp. HG3A.0217	1-palmitoyl-2-stearoyl-GPC (16:0/18:0)	Phosphatidylcholine (PC)	0.06	1.86e-08	2.98e-07	8583
Limosilactobacillus mucosae HG3A.0953	2-piperidinone	Food Component/Plant	0.06	1.86e-08	2.98e-07	8583
Eubacteriales sp. HG3A.0269	N-acetyl-2-aminoadipate	Lysine Metabolism	-0.06	1.87e-08	2.99e-07	8583
Lachnospiraceae sp. HG3A.0217	heptanoate (7:0)	Medium Chain Fatty Acid	0.06	1.87e-08	2.99e-07	8583
Dorea formicigenerans HG3A.0006	palmitoyl-linoleoyl-glycerol (16:0/18:2) [2]*	Diacylglycerol	0.09	1.87e-08	2.99e-07	3811
Clostridia sp. HG3A.1053	5-hydroxylysine	Lysine Metabolism	-0.06	1.87e-08	2.99e-07	8583
Oscillibacter sp. PEA192 HG3A.0021	glycosyl-N-behenoyl-sphingadienine (d18:2/22:0)*	Hexosylceramides (HCER)	-0.06	1.87e-08	2.99e-07	8583
Bacteroides cellulosilyticus HG3A.0108	2-methoxyhydroquinone sulfate (1)	Benzoate Metabolism	-0.06	1.87e-08	2.99e-07	8583
Alistipes shahii HG3A.0054	isobutyrylglycine	Leucine, Isoleucine and Valine Metabolism	0.06	1.87e-08	3e-07	8583
Blautia obeum HG3A.0001	pyridoxate	Vitamin B6 Metabolism	-0.06	1.87e-08	3e-07	8583
Firmicutes sp. HG3A.0397	methionine sulfoxide	Methionine, Cysteine, SAM and Taurine Metabolism	0.06	1.87e-08	3e-07	8583
Firmicutes sp. HG3A.0398	sphingomyelin (d17:2/16:0, d18:2/15:0)*	Sphingomyelins	0.06	1.87e-08	3e-07	8583
Eubacteriales sp. HG3A.1167	X - 21842	Uncharacterized molecules	0.06	1.87e-08	3e-07	8583
Intestinibacillus sp. Marseille-P4005 HG3A.0168	palmitoyl dihydrosphingomyelin (d18:0/16:0)*	Dihydrosphingomyelins	-0.06	1.88e-08	3e-07	8583
Eubacteriales sp. HG3A.0136	oleoyl-oleoyl-glycerol (18:1/18:1) [2]*	Diacylglycerol	-0.09	1.88e-08	3.01e-07	3811
Eubacteriales sp. HG3A.0136	sphingomyelin (d18:1/22:1, d18:2/22:0, d16:1/24:1)*	Sphingomyelins	0.06	1.88e-08	3.02e-07	8583
Eubacteriales sp. HG3A.0083	2-methoxyresorcinol sulfate	Chemical	-0.06	1.88e-08	3.02e-07	8583
Eubacteriales sp. HG3A.0269	X - 11847	Uncharacterized molecules	0.08	1.89e-08	3.02e-07	5702
Lachnospiraceae sp. HG3A.0399	androstenediol (3beta,17beta) disulfate (1)	Androgenic Steroids	-0.06	1.89e-08	3.02e-07	8583
Oscillospiraceae sp. HG3A.0437	X - 25790	Uncharacterized molecules	0.06	1.89e-08	3.02e-07	8583
Methanobrevibacter smithii HG3A.0152	alpha-hydroxycaproate	Fatty Acid, Monohydroxy	-0.09	1.89e-08	3.02e-07	3811
Eubacteriales sp. HG3A.0136	3-methoxycatechol sulfate (1)	Benzoate Metabolism	-0.06	1.89e-08	3.03e-07	8583
Oscillospiraceae sp. HG3A.0507	norcotinine	Tobacco Metabolite	-0.06	1.89e-08	3.03e-07	8583
Anaerostipes hadrus HG3A.0003	N-acetyltryptophan	Tryptophan Metabolism	0.06	1.89e-08	3.03e-07	8583
Eubacteriales sp. HG3A.0565	urate	Purine Metabolism, (Hypo)Xanthine/Inosine containing	-0.06	1.89e-08	3.03e-07	8583
Clostridium sp. AT4 HG3A.0347	4-methyl-2-oxopentanoate	Leucine, Isoleucine and Valine Metabolism	0.06	1.89e-08	3.03e-07	8583
Eubacteriales sp. HG3A.0269	X - 11308	Uncharacterized molecules	0.06	1.89e-08	3.03e-07	8583
Eubacteriales sp. HG3A.0242	aconitate [cis or trans]	TCA Cycle	-0.06	1.89e-08	3.03e-07	8583
Anaerobutyricum hallii HG3A.0012	pregnenediol disulfate (C21H34O8S2)*	Pregnenolone Steroids	0.06	1.9e-08	3.04e-07	8583
Dorea sp. AF36-15AT HG3A.0052	cystine	Methionine, Cysteine, SAM and Taurine Metabolism	0.06	1.9e-08	3.04e-07	8583
Bacteroides cellulosilyticus HG3A.0108	5-hydroxylysine	Lysine Metabolism	-0.06	1.9e-08	3.04e-07	8583
Eubacteriales sp. HG3A.0242	N-acetyl-1-methylhistidine*	Histidine Metabolism	-0.06	1.9e-08	3.04e-07	8583
Eubacteriales sp. HG3A.0311	glycerophosphorylcholine (GPC)	Phospholipid Metabolism	0.06	1.9e-08	3.05e-07	8583
Faecalibacterium sp. HG3A.0042	glycerol	Glycerolipid Metabolism	-0.06	1.9e-08	3.05e-07	8583
Eubacteriales sp. HG3A.0442	X - 21353	Uncharacterized molecules	0.06	1.9e-08	3.05e-07	8583
Bacteroides cellulosilyticus HG3A.0108	X - 15461	Uncharacterized molecules	-0.06	1.9e-08	3.05e-07	8583
Butyricicoccus sp. HG3A.0008	anthranilate	Tryptophan Metabolism	-0.07	1.91e-08	3.05e-07	6692
Eubacteriales sp. HG3A.0128	glycine conjugate of C10H12O2*	Partially Characterized Molecules	0.06	1.91e-08	3.06e-07	8583
Eubacteriales sp. HG3A.0269	linoleoyl-arachidonoyl-glycerol (18:2/20:4) [2]*	Diacylglycerol	-0.06	1.91e-08	3.06e-07	8583
Anaerostipes hadrus HG3A.0003	5alpha-androstan-3alpha,17beta-diol disulfate	Androgenic Steroids	0.06	1.91e-08	3.06e-07	8583
Clostridium sp. AT4 HG3A.0347	1-linoleoyl-GPA (18:2)*	Lysophospholipid	-0.09	1.91e-08	3.06e-07	3811
Eubacteriales sp. HG3A.0577	X - 23974	Uncharacterized molecules	0.06	1.91e-08	3.06e-07	8583
Oscillospiraceae sp. HG3A.0210	tiglylcarnitine (C5:1-DC)	Leucine, Isoleucine and Valine Metabolism	0.06	1.92e-08	3.07e-07	8583
Eubacteriales sp. HG3A.0609	cis-3,4-methyleneheptanoylglycine	Fatty Acid Metabolism (Acyl Glycine)	-0.06	1.92e-08	3.07e-07	8583
Eubacteriales sp. HG3A.0100	1-linoleoyl-GPA (18:2)*	Lysophospholipid	0.09	1.92e-08	3.07e-07	3811
Eubacteriales sp. HG3A.0162	X - 24295	Uncharacterized molecules	-0.06	1.92e-08	3.07e-07	8583
Eubacteriales sp. HG3A.0125	xanthine	Purine Metabolism, (Hypo)Xanthine/Inosine containing	-0.06	1.92e-08	3.07e-07	8582
Firmicutes sp. HG3A.0398	chiro-inositol	Inositol Metabolism	0.06	1.92e-08	3.08e-07	8582
Anaerobutyricum hallii HG3A.0012	dimethyl sulfone	Chemical	-0.06	1.92e-08	3.08e-07	8583
Bacteroides intestinalis HG3A.0265	4-ethylcatechol sulfate	Benzoate Metabolism	0.06	1.92e-08	3.08e-07	8583
Eubacteriales sp. HG3A.0568	vanillic alcohol sulfate	Tyrosine Metabolism	0.06	1.93e-08	3.09e-07	8583
Coprococcus comes HG3A.0016	N-acetylkynurenine (2)	Tryptophan Metabolism	0.06	1.93e-08	3.09e-07	8583
Anaerotruncus massiliensis HG3A.0460	X - 22520	Uncharacterized molecules	0.09	1.93e-08	3.09e-07	3811
Eubacteriales sp. HG3A.0118	leucylglycine	Dipeptide	0.06	1.93e-08	3.09e-07	8583
Eubacteriales sp. HG3A.0229	X - 23639	Uncharacterized molecules	0.06	1.93e-08	3.09e-07	8583
Clostridium sp. AT4 HG3A.0347	leucylglycine	Dipeptide	-0.06	1.93e-08	3.09e-07	8583
Dorea sp. AF36-15AT HG3A.0052	N-lactoyl tyrosine	Tyrosine Metabolism	0.06	1.94e-08	3.1e-07	8583
Roseburia inulinivorans HG3A.0036	palmitoylcholine	Fatty Acid Metabolism (Acyl Choline)	-0.06	1.94e-08	3.1e-07	8583
Eubacteriales sp. HG3A.0565	octadecanedioate (C18-DC)	Fatty Acid, Dicarboxylate	0.06	1.94e-08	3.1e-07	8583
Clostridiaceae sp. HG3A.0431	3-(3-hydroxyphenyl)propionate sulfate	Benzoate Metabolism	-0.06	1.94e-08	3.1e-07	8583
Oscillibacter sp. HG3A.0245	N-palmitoyl-sphinganine (d18:0/16:0)	Dihydroceramides	-0.06	1.94e-08	3.1e-07	8583
Alistipes communis HG3A.0064	succinylcarnitine (C4-DC)	TCA Cycle	-0.06	1.94e-08	3.1e-07	8583
Eubacteriales sp. HG3A.0083	1-(1-enyl-stearoyl)-2-linoleoyl-GPE (P-18:0/18:2)*	Plasmalogen	0.06	1.94e-08	3.11e-07	8583
Roseburia faecis HG3A.0058	3-hydroxydecanoate	Fatty Acid, Monohydroxy	-0.06	1.94e-08	3.11e-07	8583
Eubacteriales sp. HG3A.0269	octadecenedioate (C18:1-DC)	Fatty Acid, Dicarboxylate	0.06	1.94e-08	3.11e-07	8583
Eubacteriales sp. HG3A.0197	pimeloylcarnitine/3-methyladipoylcarnitine (C7-DC)	Fatty Acid Metabolism (Acyl Carnitine, Dicarboxylate)	0.06	1.95e-08	3.11e-07	8583
Eubacteriales sp. HG3A.0568	sphingomyelin (d18:1/22:2, d18:2/22:1, d16:1/24:2)*	Sphingomyelins	0.06	1.95e-08	3.11e-07	8583
Intestinibacillus sp. Marseille-P4005 HG3A.0168	cysteine sulfinic acid	Methionine, Cysteine, SAM and Taurine Metabolism	0.06	1.95e-08	3.11e-07	8583
Eubacteriales sp. HG3A.0083	methylsuccinoylcarnitine	Leucine, Isoleucine and Valine Metabolism	0.06	1.95e-08	3.11e-07	8583
Eubacteriales sp. HG3A.1167	carotene diol (1)	Vitamin A Metabolism	0.06	1.95e-08	3.11e-07	8583
Lachnospiraceae sp. HG3A.0217	trigonelline (N'-methylnicotinate)	Nicotinate and Nicotinamide Metabolism	0.06	1.95e-08	3.12e-07	8583
Blautia obeum HG3A.0009	4-ethylcatechol sulfate	Benzoate Metabolism	-0.06	1.95e-08	3.12e-07	8583
Eubacteriales sp. HG3A.0383	X - 12111	Uncharacterized molecules	0.06	1.95e-08	3.12e-07	8583
Eubacteriales sp. HG3A.0609	hydroxypalmitoyl sphingomyelin (d18:1/16:0(OH))**	Sphingomyelins	0.06	1.95e-08	3.12e-07	8583
Eubacteriales sp. HG3A.1445	X - 11299	Uncharacterized molecules	0.06	1.96e-08	3.13e-07	8583
Anaerobutyricum hallii HG3A.0012	2-hydroxydecanoate	Fatty Acid, Monohydroxy	-0.06	1.96e-08	3.13e-07	8583
Collinsella intestinalis HG3A.0802	hydroxycotinine	Tobacco Metabolite	0.06	1.96e-08	3.13e-07	8583
Bacteroides cellulosilyticus HG3A.0108	X - 17323	Uncharacterized molecules	-0.06	1.96e-08	3.14e-07	8583
Odoribacter splanchnicus HG3A.0041	glycodeoxycholate	Secondary Bile Acid Metabolism	-0.06	1.97e-08	3.14e-07	8583
Intestinimonas massiliensis HG3A.0198	glucuronide of piperine metabolite C17H21NO3 (5)*	Food Component/Plant	-0.06	1.97e-08	3.14e-07	8583
Lachnospiraceae sp. HG3A.0217	histidine betaine (hercynine)*	Food Component/Plant	0.06	1.97e-08	3.14e-07	8583
Dorea formicigenerans HG3A.0006	cysteinylglycine disulfide*	Glutathione Metabolism	0.06	1.97e-08	3.14e-07	8583
Lachnospiraceae sp. HG3A.0127	X - 25524	Uncharacterized molecules	0.09	1.97e-08	3.14e-07	3811
Clostridia sp. HG3A.0756	1-palmitoleoylglycerol (16:1)*	Monoacylglycerol	-0.06	1.97e-08	3.15e-07	8583
Clostridiaceae sp. HG3A.0431	X - 21258	Uncharacterized molecules	-0.06	1.97e-08	3.15e-07	8583
Eubacteriales sp. HG3A.0568	cysteinylglycine disulfide*	Glutathione Metabolism	-0.06	1.97e-08	3.15e-07	8583
Clostridia sp. HG3A.0385	1-palmitoyl-2-linoleoyl-GPI (16:0/18:2)	Phosphatidylinositol (PI)	-0.06	1.97e-08	3.15e-07	8582
Clostridia sp. HG3A.0385	sphingomyelin (d17:1/14:0, d16:1/15:0)*	Sphingomyelins	0.06	1.97e-08	3.15e-07	8583
Intestinibacillus sp. Marseille-P4005 HG3A.0168	benzoate	Benzoate Metabolism	-0.06	1.97e-08	3.15e-07	8583
Clostridium sp. HG3A.0050	X - 22520	Uncharacterized molecules	0.09	1.98e-08	3.16e-07	3811
Clostridiaceae sp. HG3A.0431	2-aminoadipate	Lysine Metabolism	0.06	1.98e-08	3.16e-07	8583
Eubacteriales sp. HG3A.0083	palmitoyl dihydrosphingomyelin (d18:0/16:0)*	Dihydrosphingomyelins	0.06	1.98e-08	3.16e-07	8583
Odoribacter splanchnicus HG3A.0041	proline	Urea cycle; Arginine and Proline Metabolism	-0.06	1.98e-08	3.16e-07	8583
Fusicatenibacter saccharivorans HG3A.0004	4-acetylphenol sulfate	Benzoate Metabolism	-0.06	1.98e-08	3.17e-07	8583
Roseburia inulinivorans HG3A.0036	pregnanediol-3-glucuronide	Progestin Steroids	-0.06	1.99e-08	3.17e-07	8583
Roseburia faecis HG3A.0058	3-hydroxyoctanoylcarnitine (1)	Fatty Acid Metabolism (Acyl Carnitine, Hydroxy)	-0.06	1.99e-08	3.17e-07	8583
Eubacteriales sp. HG3A.0118	cis-3,4-methyleneheptanoylglycine	Fatty Acid Metabolism (Acyl Glycine)	-0.06	1.99e-08	3.17e-07	8583
Bacteria sp. HG3A.0483	2-hydroxyacetaminophen sulfate*	Drug - Analgesics, Anesthetics	0.06	1.99e-08	3.17e-07	8583
Eubacteriales sp. HG3A.0311	docosahexaenoylcarnitine (C22:6)*	Fatty Acid Metabolism (Acyl Carnitine, Polyunsaturated)	0.06	1.99e-08	3.17e-07	8583
Oscillibacter sp. HG3A.0245	sphingomyelin (d18:1/20:1, d18:2/20:0)*	Sphingomyelins	0.06	1.99e-08	3.18e-07	8583
Eubacteriales sp. HG3A.0083	picolinate	Tryptophan Metabolism	0.06	1.99e-08	3.18e-07	8583
Eubacteriales sp. HG3A.0857	X - 12740	Uncharacterized molecules	-0.06	2e-08	3.18e-07	8583
Clostridium sp. TM06-18 HG3A.0048	4-hydroxychlorothalonil	Chemical	-0.06	2e-08	3.18e-07	8583
Oscillospiraceae sp. HG3A.0437	etiocholanolone glucuronide	Androgenic Steroids	0.06	2e-08	3.19e-07	8583
Eubacteriales sp. HG3A.0229	behenoyl dihydrosphingomyelin (d18:0/22:0)*	Dihydrosphingomyelins	-0.06	2e-08	3.19e-07	8583
Bifidobacterium adolescentis HG3A.0056	p-cresol sulfate	Benzoate Metabolism	-0.06	2e-08	3.19e-07	8583
Methanobrevibacter smithii HG3A.0152	glycosyl-N-palmitoyl-sphingosine (d18:1/16:0)	Hexosylceramides (HCER)	0.06	2e-08	3.2e-07	8583
Limosilactobacillus mucosae HG3A.0953	3-(3-hydroxyphenyl)propionate	Benzoate Metabolism	0.06	2e-08	3.2e-07	8583
Eubacteriales sp. HG3A.0193	bilirubin degradation product, C16H18N2O5 (1)**	Partially Characterized Molecules	0.06	2.01e-08	3.2e-07	8583
Eubacteriales sp. HG3A.0600	2-aminophenol sulfate	Food Component/Plant	0.06	2.01e-08	3.21e-07	8583
Eubacteriales sp. HG3A.0568	glycoursodeoxycholic acid sulfate (1)	Secondary Bile Acid Metabolism	-0.06	2.01e-08	3.21e-07	8583
Eubacteriales sp. HG3A.0087	X - 13431	Uncharacterized molecules	0.06	2.01e-08	3.21e-07	8583
Dorea formicigenerans HG3A.0006	N-acetylcitrulline	Urea cycle; Arginine and Proline Metabolism	0.06	2.01e-08	3.21e-07	8583
Eubacteriales sp. HG3A.0244	hippurate	Benzoate Metabolism	0.06	2.02e-08	3.21e-07	8583
Eubacteriales sp. HG3A.0859	1-palmitoleoylglycerol (16:1)*	Monoacylglycerol	-0.06	2.02e-08	3.21e-07	8583
Eubacteriales sp. HG3A.0450	palmitoyl sphingomyelin (d18:1/16:0)	Sphingomyelins	0.06	2.02e-08	3.21e-07	8583
Oscillospiraceae sp. HG3A.0060	methyl glucopyranoside (alpha + beta)	Food Component/Plant	0.06	2.02e-08	3.21e-07	8583
Collinsella aerofaciens HG3A.0019	sphingomyelin (d18:2/23:0, d18:1/23:1, d17:1/24:1)*	Sphingomyelins	-0.06	2.02e-08	3.21e-07	8583
Eubacteriales sp. HG3A.0193	X - 17301	Uncharacterized molecules	-0.07	2.02e-08	3.22e-07	6692
Roseburia inulinivorans HG3A.0036	5alpha-pregnan-3beta,20alpha-diol monosulfate (2)	Progestin Steroids	-0.06	2.02e-08	3.22e-07	8583
Firmicutes sp. HG3A.0398	X - 16649	Uncharacterized molecules	0.06	2.02e-08	3.22e-07	8583
Eubacteriales sp. HG3A.0193	X - 12707	Uncharacterized molecules	0.06	2.03e-08	3.23e-07	8583
Methanobrevibacter smithii HG3A.0152	arachidoylcarnitine (C20)*	Fatty Acid Metabolism (Acyl Carnitine, Long Chain Saturated)	0.06	2.03e-08	3.24e-07	8583
Roseburia faecis HG3A.0058	laurylcarnitine (C12)	Fatty Acid Metabolism (Acyl Carnitine, Medium Chain)	-0.06	2.03e-08	3.24e-07	8583
Lachnospiraceae sp. HG3A.0217	1-lignoceroyl-GPC (24:0)	Lysophospholipid	0.06	2.04e-08	3.24e-07	8583
Dorea sp. AF36-15AT HG3A.0052	glucuronide of piperine metabolite C17H21NO3 (5)*	Food Component/Plant	0.06	2.04e-08	3.24e-07	8583
Firmicutes sp. HG3A.0397	N,N-dimethylalanine	Alanine and Aspartate Metabolism	0.06	2.04e-08	3.24e-07	8583
Faecalibacterium sp. HG3A.0042	1-palmitoyl-2-arachidonoyl-GPE (16:0/20:4)*	Phosphatidylethanolamine (PE)	-0.06	2.04e-08	3.25e-07	8583
Anaerobutyricum hallii HG3A.0012	isovalerylglycine	Leucine, Isoleucine and Valine Metabolism	-0.06	2.04e-08	3.25e-07	8583
Clostridium sp. AT4 HG3A.0347	N-acetylleucine	Leucine, Isoleucine and Valine Metabolism	0.06	2.04e-08	3.25e-07	8583
Lachnospiraceae sp. HG3A.0127	pyridoxate	Vitamin B6 Metabolism	0.06	2.04e-08	3.25e-07	8583
Methanobrevibacter smithii HG3A.0152	glycosyl-N-behenoyl-sphingadienine (d18:2/22:0)*	Hexosylceramides (HCER)	0.06	2.04e-08	3.25e-07	8583
Oscillospiraceae sp. HG3A.0223	sphingomyelin (d18:2/24:1, d18:1/24:2)*	Sphingomyelins	0.06	2.04e-08	3.26e-07	8583
Fusicatenibacter saccharivorans HG3A.0004	valine	Leucine, Isoleucine and Valine Metabolism	0.06	2.04e-08	3.26e-07	8583
Clostridiaceae sp. HG3A.0431	arachidonate (20:4n6)	Long Chain Polyunsaturated Fatty Acid (n3 and n6)	0.06	2.04e-08	3.26e-07	8583
Clostridia sp. HG3A.0140	X - 12111	Uncharacterized molecules	0.06	2.04e-08	3.26e-07	8583
Oscillospiraceae sp. HG3A.0256	N-lactoyl tyrosine	Tyrosine Metabolism	0.06	2.04e-08	3.26e-07	8583
Oscillospiraceae sp. HG3A.0130	X - 26111	Uncharacterized molecules	0.06	2.05e-08	3.26e-07	8583
Oscillospiraceae sp. HG3A.0060	sphingomyelin (d18:1/14:0, d16:1/16:0)*	Sphingomyelins	0.06	2.05e-08	3.26e-07	8583
Lachnospiraceae sp. HG3A.0399	carnitine	Carnitine Metabolism	-0.06	2.05e-08	3.26e-07	8582
Dorea formicigenerans HG3A.0006	glycerophosphorylcholine (GPC)	Phospholipid Metabolism	-0.06	2.05e-08	3.27e-07	8583
Eubacteriales sp. HG3A.0162	sphingomyelin (d18:2/18:1)*	Sphingomyelins	0.06	2.06e-08	3.28e-07	8583
Eubacteriales sp. HG3A.0128	mannonate*	Food Component/Plant	0.06	2.06e-08	3.28e-07	8582
Bacteria sp. HG3A.0483	cystine	Methionine, Cysteine, SAM and Taurine Metabolism	-0.06	2.06e-08	3.28e-07	8583
Oscillibacter sp. HG3A.0245	mannonate*	Food Component/Plant	-0.06	2.06e-08	3.28e-07	8582
Eubacteriales sp. HG3A.0369	1-(1-enyl-palmitoyl)-2-palmitoyl-GPC (P-16:0/16:0)*	Plasmalogen	0.06	2.06e-08	3.28e-07	8583
Lachnospiraceae sp. HG3A.0018	1-(1-enyl-palmitoyl)-2-palmitoleoyl-GPC (P-16:0/16:1)*	Plasmalogen	-0.06	2.06e-08	3.28e-07	8583
Eubacteriales sp. HG3A.1445	X - 21286	Uncharacterized molecules	0.06	2.06e-08	3.28e-07	8583
Eubacteriales sp. HG3A.0781	N-lactoyl isoleucine	Leucine, Isoleucine and Valine Metabolism	-0.06	2.07e-08	3.29e-07	8583
Bifidobacterium adolescentis HG3A.0056	X - 12117	Uncharacterized molecules	0.06	2.07e-08	3.29e-07	8583
Eubacteriales sp. HG3A.0244	1-stearoyl-2-linoleoyl-GPE (18:0/18:2)*	Phosphatidylethanolamine (PE)	-0.06	2.07e-08	3.3e-07	8583
Lachnospiraceae sp. HG3A.0217	etiocholanolone glucuronide	Androgenic Steroids	0.06	2.07e-08	3.3e-07	8583
Clostridium sp. HG3A.0050	X - 12707	Uncharacterized molecules	-0.06	2.07e-08	3.3e-07	8583
Intestinimonas massiliensis HG3A.0198	proline	Urea cycle; Arginine and Proline Metabolism	-0.06	2.07e-08	3.3e-07	8583
Faecalibacterium prausnitzii HG3A.0010	X - 17654	Uncharacterized molecules	0.06	2.08e-08	3.3e-07	8583
Eubacteriales sp. HG3A.0600	X - 14056	Uncharacterized molecules	-0.06	2.08e-08	3.31e-07	8583
Bacteria sp. HG3A.0638	phenol glucuronide	Tyrosine Metabolism	-0.06	2.08e-08	3.31e-07	8583
Lachnospiraceae sp. HG3A.0903	5alpha-pregnan-3beta,20alpha-diol monosulfate (2)	Progestin Steroids	0.06	2.08e-08	3.31e-07	8583
Eubacteriales sp. HG3A.0100	2-hydroxy-3-methylvalerate	Leucine, Isoleucine and Valine Metabolism	-0.06	2.08e-08	3.31e-07	8583
Oscillospiraceae sp. HG3A.0060	N-acetyl-3-methylhistidine*	Histidine Metabolism	0.06	2.08e-08	3.31e-07	8583
Blautia obeum HG3A.0009	X - 12126	Uncharacterized molecules	-0.06	2.08e-08	3.31e-07	8583
Eubacteriales sp. HG3A.0311	azelate (C9-DC)	Fatty Acid, Dicarboxylate	0.06	2.08e-08	3.31e-07	8583
Lachnospiraceae sp. HG3A.0127	octadecadienedioate (C18:2-DC)*	Fatty Acid, Dicarboxylate	0.06	2.08e-08	3.32e-07	8583
Oscillospiraceae sp. HG3A.0210	X - 18913	Uncharacterized molecules	0.06	2.08e-08	3.32e-07	8583
Collinsella intestinalis HG3A.0802	oleoyl-arachidonoyl-glycerol (18:1/20:4) [2]*	Diacylglycerol	0.06	2.09e-08	3.32e-07	8583
Oscillospiraceae sp. HG3A.0207	hexadecasphingosine (d16:1)*	Sphingosines	-0.06	2.09e-08	3.32e-07	8583
Oscillibacter sp. PEA192 HG3A.0021	X - 24588	Uncharacterized molecules	0.06	2.09e-08	3.33e-07	8583
Faecalibacterium sp. HG3A.0042	1-(1-enyl-palmitoyl)-2-linoleoyl-GPE (P-16:0/18:2)*	Plasmalogen	0.06	2.09e-08	3.33e-07	8583
Bifidobacterium adolescentis HG3A.0056	catechol sulfate	Benzoate Metabolism	0.06	2.1e-08	3.33e-07	8583
Oscillospiraceae sp. HG3A.0223	sphingomyelin (d18:1/25:0, d19:0/24:1, d20:1/23:0, d19:1/24:0)*	Sphingomyelins	0.06	2.1e-08	3.33e-07	8583
Eubacteriales sp. HG3A.0105	gamma-glutamylglutamate	Gamma-glutamyl Amino Acid	0.06	2.1e-08	3.34e-07	8583
Clostridium sp. AT4 HG3A.0347	X - 17010	Uncharacterized molecules	0.06	2.1e-08	3.34e-07	8583
Firmicutes sp. HG3A.0397	orotidine	Pyrimidine Metabolism, Orotate containing	-0.06	2.1e-08	3.34e-07	8582
Blautia obeum HG3A.0009	7-methylguanine	Purine Metabolism, Guanine containing	0.06	2.1e-08	3.34e-07	8583
Firmicutes sp. HG3A.0398	diacylglycerol (16:1/18:2 [2], 16:0/18:3 [1])*	Diacylglycerol	-0.09	2.1e-08	3.34e-07	3811
Bacteroides cellulosilyticus HG3A.0108	X - 12726	Uncharacterized molecules	0.06	2.1e-08	3.34e-07	8583
Anaerobutyricum hallii HG3A.0012	pregnanediol-3-glucuronide	Progestin Steroids	-0.06	2.11e-08	3.35e-07	8583
Collinsella intestinalis HG3A.0802	1-lignoceroyl-GPC (24:0)	Lysophospholipid	-0.06	2.11e-08	3.35e-07	8583
Eubacteriales sp. HG3A.0316	creatinine	Creatine Metabolism	0.06	2.11e-08	3.35e-07	8583
Eubacteriales sp. HG3A.0331	heneicosapentaenoate (21:5n3)	Long Chain Polyunsaturated Fatty Acid (n3 and n6)	0.06	2.11e-08	3.36e-07	8583
Eubacteriales sp. HG3A.0162	X - 11632	Uncharacterized molecules	-0.06	2.11e-08	3.36e-07	8583
Dorea sp. AF36-15AT HG3A.0052	glycohyocholate	Secondary Bile Acid Metabolism	-0.06	2.11e-08	3.36e-07	8583
Eubacteriales sp. HG3A.0136	docosahexaenoate (DHA; 22:6n3)	Long Chain Polyunsaturated Fatty Acid (n3 and n6)	0.06	2.12e-08	3.36e-07	8583
Eubacteriales sp. HG3A.0242	2-hydroxydecanoate	Fatty Acid, Monohydroxy	0.06	2.12e-08	3.36e-07	8583
Eubacteriales sp. HG3A.0118	(R)-3-hydroxybutyrylcarnitine	Fatty Acid Metabolism (Acyl Carnitine, Hydroxy)	-0.06	2.12e-08	3.37e-07	8583
Blautia obeum HG3A.0001	X - 11478	Uncharacterized molecules	0.06	2.12e-08	3.37e-07	8583
Eubacteriales sp. HG3A.0369	tauroursodeoxycholate	Secondary Bile Acid Metabolism	-0.06	2.12e-08	3.37e-07	8583
Eubacteriales sp. HG3A.0154	3-acetylphenol sulfate	Chemical	-0.06	2.12e-08	3.38e-07	8583
Oscillospiraceae sp. HG3A.0207	caproate (6:0)	Medium Chain Fatty Acid	0.06	2.13e-08	3.38e-07	8583
Odoribacter splanchnicus HG3A.0041	X - 25419	Uncharacterized molecules	0.06	2.13e-08	3.38e-07	8583
Oscillospiraceae sp. HG3A.0437	X - 12117	Uncharacterized molecules	-0.06	2.13e-08	3.38e-07	8583
Butyricicoccus sp. HG3A.0008	gamma-glutamylglutamine	Gamma-glutamyl Amino Acid	-0.06	2.13e-08	3.38e-07	8583
Streptococcus parasanguinis HG3A.0117	N-lactoyl leucine	Leucine, Isoleucine and Valine Metabolism	0.06	2.13e-08	3.38e-07	8583
Eubacteriales sp. HG3A.0105	X - 21353	Uncharacterized molecules	-0.06	2.13e-08	3.39e-07	8583
Clostridium phoceensis HG3A.0014	4-methylcatechol sulfate	Benzoate Metabolism	-0.06	2.13e-08	3.39e-07	8583
Eubacteriales sp. HG3A.0381	X - 11858	Uncharacterized molecules	0.06	2.14e-08	3.39e-07	8583
Clostridiaceae sp. HG3A.0491	X - 12544	Uncharacterized molecules	-0.06	2.14e-08	3.39e-07	8583
Collinsella intestinalis HG3A.0802	X - 12544	Uncharacterized molecules	-0.06	2.14e-08	3.39e-07	8583
Oscillospiraceae sp. HG3A.0207	betaine	Glycine, Serine and Threonine Metabolism	0.06	2.14e-08	3.4e-07	8583
Oscillospiraceae sp. HG3A.0256	X - 21736	Uncharacterized molecules	0.06	2.14e-08	3.4e-07	8583
Faecalibacterium prausnitzii HG3A.0010	2-methoxyhydroquinone sulfate (1)	Benzoate Metabolism	0.06	2.14e-08	3.4e-07	8583
Faecalibacterium sp. HG3A.0042	X - 21471	Uncharacterized molecules	-0.06	2.15e-08	3.41e-07	8583
Dorea longicatena HG3A.0039	X - 24795	Uncharacterized molecules	0.06	2.15e-08	3.41e-07	8583
Eubacteriales sp. HG3A.0229	1-oleoyl-2-arachidonoyl-GPE (18:1/20:4)*	Phosphatidylethanolamine (PE)	-0.06	2.15e-08	3.41e-07	8583
Streptococcus parasanguinis HG3A.0117	5-methyluridine (ribothymidine)	Pyrimidine Metabolism, Uracil containing	-0.06	2.15e-08	3.41e-07	8583
Clostridium sp. AT4 HG3A.0347	2-aminoadipate	Lysine Metabolism	0.06	2.15e-08	3.42e-07	8583
Eubacteriales sp. HG3A.0100	N,N-dimethyl-pro-pro	Modified Peptides	0.06	2.15e-08	3.42e-07	8583
Eubacteriales sp. HG3A.0311	X - 25948	Uncharacterized molecules	-0.06	2.15e-08	3.42e-07	8583
Coprococcus comes HG3A.0016	hydroxypalmitoyl sphingomyelin (d18:1/16:0(OH))**	Sphingomyelins	-0.06	2.16e-08	3.42e-07	8583
Firmicutes sp. HG3A.0397	5alpha-androstan-3alpha,17alpha-diol monosulfate	Androgenic Steroids	0.06	2.16e-08	3.42e-07	8583
Eubacteriales sp. HG3A.0149	X - 12411	Uncharacterized molecules	0.06	2.16e-08	3.42e-07	8583
Methanobrevibacter smithii HG3A.0152	X - 21339	Uncharacterized molecules	0.06	2.16e-08	3.43e-07	8583
Eubacteriales sp. HG3A.0128	glutamine	Glutamate Metabolism	-0.06	2.16e-08	3.43e-07	8583
Eubacteriales sp. HG3A.0193	3-hydroxydecanoylcarnitine	Fatty Acid Metabolism (Acyl Carnitine, Hydroxy)	0.06	2.16e-08	3.43e-07	8583
Faecalibacterium sp. HG3A.0042	X - 21845	Uncharacterized molecules	0.06	2.16e-08	3.43e-07	8583
Eubacteriales sp. HG3A.0383	xanthurenate	Tryptophan Metabolism	-0.06	2.16e-08	3.44e-07	8583
Roseburia faecis HG3A.0058	citraconate/glutaconate	TCA Cycle	0.06	2.17e-08	3.44e-07	8582
Alistipes senegalensis HG3A.0141	lactate	Glycolysis, Gluconeogenesis, and Pyruvate Metabolism	-0.06	2.17e-08	3.44e-07	8583
Eubacteriales sp. HG3A.0260	indolin-2-one	Food Component/Plant	0.06	2.17e-08	3.44e-07	8583
Lachnospiraceae sp. HG3A.0127	methylsuccinoylcarnitine	Leucine, Isoleucine and Valine Metabolism	0.06	2.17e-08	3.44e-07	8583
Eubacteriales sp. HG3A.0193	gamma-glutamylphenylalanine	Gamma-glutamyl Amino Acid	-0.06	2.17e-08	3.44e-07	8583
Lachnospiraceae sp. HG3A.0018	caprate (10:0)	Medium Chain Fatty Acid	-0.06	2.17e-08	3.44e-07	8583
Lachnospiraceae sp. HG3A.0018	androstenediol (3beta,17beta) disulfate (1)	Androgenic Steroids	0.06	2.17e-08	3.44e-07	8583
Eubacteriales sp. HG3A.0859	glucuronide of piperine metabolite C17H21NO3 (4)*	Food Component/Plant	-0.06	2.17e-08	3.44e-07	8583
Oscillospiraceae sp. HG3A.0223	glutamine	Glutamate Metabolism	0.06	2.17e-08	3.45e-07	8583
Eubacteriales sp. HG3A.0125	X - 21441	Uncharacterized molecules	-0.06	2.17e-08	3.45e-07	8583
Eubacteriales sp. HG3A.0409	dodecanedioate (C12-DC)	Fatty Acid, Dicarboxylate	0.06	2.18e-08	3.46e-07	8583
Oscillibacter sp. HG3A.0245	5-hydroxylysine	Lysine Metabolism	-0.06	2.18e-08	3.46e-07	8583
Eubacteriales sp. HG3A.0193	methylnaphthyl sulfate (2)*	Chemical	-0.06	2.18e-08	3.46e-07	8583
Butyricicoccus sp. HG3A.0008	X - 21470	Uncharacterized molecules	0.06	2.18e-08	3.46e-07	8583
Eubacteriales sp. HG3A.0244	glycyrrhetinate	Food Component/Plant	0.06	2.19e-08	3.47e-07	8583
Bacteria sp. HG3A.0483	X - 23655	Uncharacterized molecules	0.06	2.19e-08	3.47e-07	8583
Eubacteriales sp. HG3A.0409	5alpha-androstan-3alpha,17beta-diol disulfate	Androgenic Steroids	-0.06	2.19e-08	3.47e-07	8583
Dorea sp. AF36-15AT HG3A.0052	X - 15486	Uncharacterized molecules	0.06	2.19e-08	3.47e-07	8583
Eubacteriales sp. HG3A.0443	sphingomyelin (d17:1/14:0, d16:1/15:0)*	Sphingomyelins	0.06	2.19e-08	3.47e-07	8583
Anaerobutyricum hallii HG3A.0012	linoleoylcholine*	Fatty Acid Metabolism (Acyl Choline)	-0.06	2.19e-08	3.47e-07	8583
Clostridiaceae sp. HG3A.0431	tetrahydrocortisol glucuronide	Corticosteroids	0.06	2.19e-08	3.47e-07	8583
Oscillospiraceae sp. HG3A.0210	2-hydroxydecanoate	Fatty Acid, Monohydroxy	0.06	2.19e-08	3.47e-07	8583
Eubacteriales sp. HG3A.0136	2-hydroxyacetaminophen sulfate*	Drug - Analgesics, Anesthetics	0.06	2.19e-08	3.48e-07	8583
Eubacteriales sp. HG3A.0442	sphingomyelin (d18:2/24:1, d18:1/24:2)*	Sphingomyelins	0.06	2.19e-08	3.48e-07	8583
Eubacteriales sp. HG3A.0229	sphingomyelin (d18:2/23:1)*	Sphingomyelins	0.06	2.19e-08	3.48e-07	8583
Oscillospiraceae sp. HG3A.0507	N-lactoyl valine	Leucine, Isoleucine and Valine Metabolism	-0.06	2.2e-08	3.48e-07	8583
Eubacteriales sp. HG3A.0087	2-acetamidophenol sulfate	Food Component/Plant	0.06	2.2e-08	3.48e-07	8583
Oscillospiraceae sp. HG3A.0207	3-hydroxydecanoylcarnitine	Fatty Acid Metabolism (Acyl Carnitine, Hydroxy)	0.06	2.2e-08	3.48e-07	8583
Eubacteriales sp. HG3A.0383	3-methoxycatechol sulfate (2)	Benzoate Metabolism	0.06	2.2e-08	3.49e-07	8583
Lachnospiraceae sp. HG3A.0217	X - 24494	Uncharacterized molecules	0.06	2.2e-08	3.49e-07	8583
Lachnospiraceae sp. HG3A.0217	campesterol	Sterol	0.06	2.2e-08	3.49e-07	8583
Clostridia sp. HG3A.0140	sulfate of piperine metabolite C18H21NO3 (1)*	Food Component/Plant	-0.06	2.2e-08	3.49e-07	8583
Eubacteriales sp. HG3A.0654	1-methyl-5-imidazoleacetate	Histidine Metabolism	0.06	2.2e-08	3.49e-07	8583
Clostridia sp. HG3A.0750	X - 24588	Uncharacterized molecules	-0.06	2.2e-08	3.49e-07	8583
Eubacteriales sp. HG3A.0244	chenodeoxycholate	Primary Bile Acid Metabolism	-0.06	2.2e-08	3.49e-07	8583
Clostridium sp. TF06-15AC HG3A.0032	X - 23787	Uncharacterized molecules	0.06	2.21e-08	3.5e-07	8583
Methanobrevibacter smithii HG3A.0152	1,2-dilinoleoyl-GPC (18:2/18:2)	Phosphatidylcholine (PC)	0.06	2.21e-08	3.5e-07	8583
Intestinibacillus sp. Marseille-P4005 HG3A.0168	4-methylguaiacol sulfate	Benzoate Metabolism	-0.06	2.21e-08	3.5e-07	8583
Eubacteriales sp. HG3A.0311	X - 11308	Uncharacterized molecules	0.06	2.21e-08	3.5e-07	8583
Oscillospiraceae sp. HG3A.0223	bilirubin degradation product, C17H18N2O4 (3)**	Partially Characterized Molecules	0.06	2.21e-08	3.5e-07	8583
Oscillibacter sp. HG3A.0245	1-oleoylglycerol (18:1)	Monoacylglycerol	-0.06	2.21e-08	3.5e-07	8583
Eubacteriales sp. HG3A.0229	stearoylcholine*	Fatty Acid Metabolism (Acyl Choline)	0.06	2.21e-08	3.5e-07	8583
Eubacteriales sp. HG3A.0149	hypotaurine	Methionine, Cysteine, SAM and Taurine Metabolism	0.06	2.21e-08	3.5e-07	8582
Butyricicoccus sp. HG3A.0008	gamma-glutamylisoleucine*	Gamma-glutamyl Amino Acid	0.06	2.21e-08	3.51e-07	8583
Oscillospiraceae sp. HG3A.0437	1-(1-enyl-palmitoyl)-2-palmitoleoyl-GPC (P-16:0/16:1)*	Plasmalogen	0.06	2.21e-08	3.51e-07	8583
Eubacteriales sp. HG3A.0331	ergothioneine	Food Component/Plant	0.06	2.21e-08	3.51e-07	8583
Eubacteriales sp. HG3A.0383	X - 24801	Uncharacterized molecules	-0.09	2.22e-08	3.51e-07	3811
Lachnospiraceae sp. HG3A.0217	mannose	Fructose, Mannose and Galactose Metabolism	-0.06	2.22e-08	3.51e-07	8582
Eubacteriales sp. HG3A.0577	X - 11847	Uncharacterized molecules	0.07	2.22e-08	3.52e-07	5702
Clostridium phoceensis HG3A.0014	5-hydroxy-2-methylpyridine sulfate	Chemical	0.06	2.22e-08	3.52e-07	8583
Oscillospiraceae sp. HG3A.0060	malonylcarnitine	Fatty Acid Synthesis	-0.06	2.22e-08	3.52e-07	8583
Anaerobutyricum hallii HG3A.0012	X - 24295	Uncharacterized molecules	0.06	2.22e-08	3.52e-07	8583
Clostridium sp. TM06-18 HG3A.0048	X - 21733	Uncharacterized molecules	-0.06	2.22e-08	3.52e-07	8583
Oscillospiraceae sp. HG3A.0507	linoleoylcarnitine (C18:2)*	Fatty Acid Metabolism (Acyl Carnitine, Polyunsaturated)	0.06	2.23e-08	3.52e-07	8583
Eubacteriales sp. HG3A.0609	behenoyl dihydrosphingomyelin (d18:0/22:0)*	Dihydrosphingomyelins	-0.06	2.23e-08	3.53e-07	8583
Eubacteriales sp. HG3A.0514	ursodeoxycholate	Secondary Bile Acid Metabolism	-0.06	2.23e-08	3.53e-07	8583
Eubacteriales sp. HG3A.0215	X - 17654	Uncharacterized molecules	0.06	2.23e-08	3.53e-07	8583
Eubacterium sp. AM49-13BH HG3A.0251	glycosyl ceramide (d18:2/24:1, d18:1/24:2)*	Hexosylceramides (HCER)	0.06	2.23e-08	3.54e-07	8583
Eubacteriales sp. HG3A.0118	X - 25419	Uncharacterized molecules	0.06	2.23e-08	3.54e-07	8583
Roseburia inulinivorans HG3A.0036	S-methylmethionine	Methionine, Cysteine, SAM and Taurine Metabolism	-0.06	2.24e-08	3.54e-07	8583
Faecalibacterium sp. HG3A.0042	dihydrocaffeate sulfate (2)	Food Component/Plant	0.06	2.24e-08	3.54e-07	8582
Eubacteriales sp. HG3A.0215	glycine conjugate of C10H12O2*	Partially Characterized Molecules	-0.06	2.24e-08	3.55e-07	8583
Clostridia sp. HG3A.1053	N,N,N-trimethyl-5-aminovalerate	Lysine Metabolism	-0.06	2.24e-08	3.55e-07	8583
Clostridium sp. TM06-18 HG3A.0048	gamma-glutamylvaline	Gamma-glutamyl Amino Acid	0.06	2.25e-08	3.55e-07	8583
Eubacteriales sp. HG3A.0442	glycosyl ceramide (d18:1/23:1, d17:1/24:1)*	Hexosylceramides (HCER)	0.09	2.25e-08	3.55e-07	3811
Eubacteriales sp. HG3A.0316	X - 25419	Uncharacterized molecules	0.06	2.25e-08	3.56e-07	8583
Eubacteriales sp. HG3A.0149	sphingosine	Sphingosines	-0.06	2.25e-08	3.56e-07	8583
Eubacteriales sp. HG3A.0136	undecenoylcarnitine (C11:1)	Fatty Acid Metabolism (Acyl Carnitine, Monounsaturated)	0.06	2.25e-08	3.57e-07	8583
Eubacteriales sp. HG3A.0215	X - 18899	Uncharacterized molecules	0.06	2.25e-08	3.57e-07	8583
Alistipes senegalensis HG3A.0141	formiminoglutamate	Histidine Metabolism	-0.06	2.26e-08	3.57e-07	8583
Intestinimonas massiliensis HG3A.0198	glycocholate	Primary Bile Acid Metabolism	-0.06	2.26e-08	3.57e-07	8583
Eubacteriales sp. HG3A.0442	1-linoleoyl-2-linolenoyl-GPC (18:2/18:3)*	Phosphatidylcholine (PC)	0.06	2.26e-08	3.57e-07	8583
Clostridia sp. HG3A.0140	X - 17301	Uncharacterized molecules	-0.07	2.26e-08	3.57e-07	6692
Alistipes communis HG3A.0064	1-palmitoyl-2-docosahexaenoyl-GPC (16:0/22:6)	Phosphatidylcholine (PC)	0.06	2.26e-08	3.57e-07	8583
Eubacteriales sp. HG3A.0061	X - 24531	Uncharacterized molecules	-0.09	2.26e-08	3.58e-07	3811
Oscillibacter sp. PEA192 HG3A.0021	3-ethylcatechol sulfate (1)	Food Component/Plant	0.06	2.26e-08	3.58e-07	8583
Eubacteriales sp. HG3A.0149	N-acetylphenylalanine	Phenylalanine Metabolism	-0.06	2.26e-08	3.58e-07	8583
Firmicutes sp. HG3A.0397	1-(1-enyl-stearoyl)-GPE (P-18:0)*	Lysoplasmalogen	0.06	2.27e-08	3.58e-07	8583
Eubacteriales sp. HG3A.0450	N1-methyladenosine	Purine Metabolism, Adenine containing	-0.06	2.27e-08	3.58e-07	8583
Eubacteriales sp. HG3A.0197	2-aminophenol sulfate	Food Component/Plant	0.06	2.27e-08	3.59e-07	8583
Eubacteriales sp. HG3A.0697	androstenediol (3beta,17beta) disulfate (1)	Androgenic Steroids	-0.06	2.27e-08	3.59e-07	8583
Clostridia sp. HG3A.1053	X - 12117	Uncharacterized molecules	-0.06	2.27e-08	3.59e-07	8583
Dorea sp. AF36-15AT HG3A.0052	Urolithin B glucuronide	Bacterial/Fungal	-0.09	2.27e-08	3.59e-07	3811
Eubacteriales sp. HG3A.0087	X - 24473	Uncharacterized molecules	0.06	2.27e-08	3.59e-07	8583
Eubacteriales sp. HG3A.0083	xanthurenate	Tryptophan Metabolism	-0.06	2.28e-08	3.6e-07	8583
Eubacteriales sp. HG3A.0654	1-stearoyl-2-arachidonoyl-GPE (18:0/20:4)	Phosphatidylethanolamine (PE)	-0.06	2.28e-08	3.6e-07	8583
Eubacteriales sp. HG3A.0136	taurodeoxycholic acid 3-sulfate	Secondary Bile Acid Metabolism	-0.06	2.28e-08	3.6e-07	8583
Eubacteriales sp. HG3A.0568	X - 23782	Uncharacterized molecules	0.06	2.28e-08	3.6e-07	8583
Eubacteriales sp. HG3A.0193	palmitoyl sphingomyelin (d18:1/16:0)	Sphingomyelins	0.06	2.28e-08	3.6e-07	8583
Eubacteriales sp. HG3A.0609	X - 15461	Uncharacterized molecules	-0.06	2.28e-08	3.61e-07	8583
Firmicutes sp. HG3A.0398	X - 18887	Uncharacterized molecules	0.06	2.28e-08	3.61e-07	8583
Clostridium sp. AT4 HG3A.0347	X - 12851	Uncharacterized molecules	0.06	2.28e-08	3.61e-07	8583
Eubacteriales sp. HG3A.0577	X - 14056	Uncharacterized molecules	-0.06	2.28e-08	3.61e-07	8583
Eubacteriales sp. HG3A.0450	oleoyl-arachidonoyl-glycerol (18:1/20:4) [2]*	Diacylglycerol	-0.06	2.28e-08	3.61e-07	8583
Eubacteriales sp. HG3A.0859	5-hydroxyindole sulfate	Tryptophan Metabolism	0.06	2.28e-08	3.61e-07	8583
Eubacteriales sp. HG3A.0118	1-(1-enyl-palmitoyl)-2-arachidonoyl-GPC (P-16:0/20:4)*	Plasmalogen	0.06	2.28e-08	3.61e-07	8583
Eubacteriales sp. HG3A.0193	cystine	Methionine, Cysteine, SAM and Taurine Metabolism	-0.06	2.28e-08	3.61e-07	8583
Eubacteriales sp. HG3A.0857	X - 23639	Uncharacterized molecules	0.06	2.28e-08	3.61e-07	8583
Eubacteriales sp. HG3A.0857	1-myristoyl-2-arachidonoyl-GPC (14:0/20:4)*	Phosphatidylcholine (PC)	-0.06	2.29e-08	3.61e-07	8583
Eubacteriales sp. HG3A.0100	suberoylcarnitine (C8-DC)	Fatty Acid Metabolism (Acyl Carnitine, Dicarboxylate)	-0.09	2.29e-08	3.61e-07	3811
Firmicutes sp. HG3A.0397	guaiacol sulfate	Benzoate Metabolism	0.06	2.29e-08	3.62e-07	8583
Oscillibacter sp. PEA192 HG3A.0021	tetrahydrocortisone glucuronide (5)	Corticosteroids	0.06	2.29e-08	3.62e-07	8583
Bifidobacterium adolescentis HG3A.0056	thyroxine	Tyrosine Metabolism	0.06	2.29e-08	3.62e-07	8583
Methanobrevibacter smithii HG3A.0152	X - 13658	Uncharacterized molecules	-0.06	2.29e-08	3.62e-07	8583
Streptococcus salivarius HG3A.0071	sphingomyelin (d18:2/18:1)*	Sphingomyelins	-0.06	2.3e-08	3.63e-07	8583
Clostridia sp. HG3A.0756	X - 13431	Uncharacterized molecules	0.06	2.3e-08	3.63e-07	8583
Lachnospiraceae sp. HG3A.0903	indole-3-carboxylate	Tryptophan Metabolism	0.06	2.3e-08	3.64e-07	8583
Clostridia sp. HG3A.0385	X - 21821	Uncharacterized molecules	0.06	2.3e-08	3.64e-07	8583
Streptococcus parasanguinis HG3A.0117	dehydroepiandrosterone sulfate (DHEA-S)	Androgenic Steroids	-0.06	2.3e-08	3.64e-07	8583
Faecalibacterium sp. HG3A.0042	X - 11381	Uncharacterized molecules	0.06	2.31e-08	3.64e-07	8583
Bacteria sp. HG3A.0483	1-stearoyl-2-oleoyl-GPC (18:0/18:1)	Phosphatidylcholine (PC)	-0.06	2.31e-08	3.64e-07	8583
Eubacteriales sp. HG3A.0441	X - 23587	Uncharacterized molecules	-0.06	2.31e-08	3.64e-07	8583
Clostridia sp. HG3A.1053	X - 25790	Uncharacterized molecules	0.06	2.31e-08	3.64e-07	8583
Oscillospiraceae sp. HG3A.0256	X - 15486	Uncharacterized molecules	0.06	2.31e-08	3.65e-07	8583
Faecalibacterium prausnitzii HG3A.0029	5-hydroxyhexanoate	Fatty Acid, Monohydroxy	-0.06	2.31e-08	3.65e-07	8583
Eubacteriales sp. HG3A.0229	palmitoylcholine	Fatty Acid Metabolism (Acyl Choline)	0.06	2.31e-08	3.65e-07	8583
Lachnospiraceae sp. HG3A.0217	stachydrine	Food Component/Plant	0.06	2.31e-08	3.65e-07	8583
Eubacterium ramulus HG3A.0068	methyl indole-3-acetate	Food Component/Plant	-0.06	2.31e-08	3.65e-07	8583
Clostridium sp. AT4 HG3A.0347	5,6-dihydrouridine	Pyrimidine Metabolism, Uracil containing	0.06	2.31e-08	3.65e-07	8583
Eubacteriales sp. HG3A.0118	X - 25271	Uncharacterized molecules	0.06	2.31e-08	3.65e-07	8583
Bacteroides intestinalis HG3A.0265	beta-cryptoxanthin	Vitamin A Metabolism	0.06	2.32e-08	3.66e-07	8583
Oscillospiraceae sp. HG3A.0130	citrate	TCA Cycle	-0.06	2.32e-08	3.66e-07	8583
Blautia obeum HG3A.0001	betaine	Glycine, Serine and Threonine Metabolism	-0.06	2.32e-08	3.66e-07	8583
Eubacteriales sp. HG3A.0242	X - 21740	Uncharacterized molecules	-0.06	2.32e-08	3.67e-07	8583
Eubacteriales sp. HG3A.0136	4-hydroxyphenylacetate	Phenylalanine Metabolism	-0.06	2.32e-08	3.67e-07	8583
Eubacteriales sp. HG3A.0409	X - 11858	Uncharacterized molecules	0.06	2.33e-08	3.67e-07	8583
Oscillospiraceae sp. HG3A.0507	glycine conjugate of C10H14O2 (1)*	Partially Characterized Molecules	-0.06	2.33e-08	3.67e-07	8583
Oscillospiraceae sp. HG3A.0072	N-acetyl-2-aminoadipate	Lysine Metabolism	-0.06	2.33e-08	3.68e-07	8583
Eubacteriales sp. HG3A.0443	linoleoylcholine*	Fatty Acid Metabolism (Acyl Choline)	0.06	2.33e-08	3.68e-07	8583
Eubacteriales sp. HG3A.0600	palmitoleate (16:1n7)	Long Chain Monounsaturated Fatty Acid	-0.06	2.33e-08	3.68e-07	8583
Eubacteriales sp. HG3A.0442	X - 11632	Uncharacterized molecules	-0.06	2.33e-08	3.68e-07	8583
Eubacteriales sp. HG3A.0450	pregnanediol-3-glucuronide	Progestin Steroids	0.06	2.34e-08	3.69e-07	8583
Alistipes shahii HG3A.0054	pimeloylcarnitine/3-methyladipoylcarnitine (C7-DC)	Fatty Acid Metabolism (Acyl Carnitine, Dicarboxylate)	0.06	2.34e-08	3.69e-07	8583
Clostridium sp. AT4 HG3A.0347	propionylglycine	Fatty Acid Metabolism (also BCAA Metabolism)	-0.06	2.34e-08	3.7e-07	8583
Faecalibacterium sp. HG3A.0042	1-palmitoyl-2-oleoyl-GPE (16:0/18:1)	Phosphatidylethanolamine (PE)	-0.06	2.34e-08	3.7e-07	8583
Alistipes communis HG3A.0064	docosahexaenoylcholine	Fatty Acid Metabolism (Acyl Choline)	0.06	2.35e-08	3.7e-07	8583
Clostridiaceae sp. HG3A.0431	pentose acid*	Partially Characterized Molecules	-0.06	2.35e-08	3.7e-07	8582
Intestinibacillus sp. Marseille-P4005 HG3A.0168	2-oleoylglycerol (18:1)	Monoacylglycerol	0.06	2.35e-08	3.71e-07	8583
Roseburia faecis HG3A.0058	tetradecanedioate (C14-DC)	Fatty Acid, Dicarboxylate	-0.06	2.35e-08	3.71e-07	8583
Ruminococcus torques HG3A.0034	1-stearoyl-2-oleoyl-GPC (18:0/18:1)	Phosphatidylcholine (PC)	0.06	2.35e-08	3.71e-07	8583
Alistipes communis HG3A.0064	lactosyl-N-palmitoyl-sphingosine (d18:1/16:0)	Lactosylceramides (LCER)	0.06	2.35e-08	3.71e-07	8583
Collinsella aerofaciens HG3A.0019	bilirubin (Z,Z)	Hemoglobin and Porphyrin Metabolism	-0.06	2.35e-08	3.71e-07	8583
Clostridium sp. HG3A.0050	N-palmitoyl-sphinganine (d18:0/16:0)	Dihydroceramides	0.06	2.35e-08	3.71e-07	8583
Eubacterium sp. AM49-13BH HG3A.0251	gamma-glutamylphenylalanine	Gamma-glutamyl Amino Acid	-0.06	2.35e-08	3.71e-07	8583
Faecalibacterium prausnitzii HG3A.0029	phenol glucuronide	Tyrosine Metabolism	-0.06	2.36e-08	3.72e-07	8583
Clostridiaceae sp. HG3A.0491	octadecenedioate (C18:1-DC)	Fatty Acid, Dicarboxylate	-0.06	2.36e-08	3.72e-07	8583
Eubacteriales sp. HG3A.0229	gamma-CEHC	Tocopherol Metabolism	0.06	2.36e-08	3.72e-07	8583
Eubacteriales sp. HG3A.0149	2,3-dihydroxypyridine	Food Component/Plant	0.06	2.37e-08	3.73e-07	8583
Oscillospiraceae sp. HG3A.0437	epiandrosterone sulfate	Androgenic Steroids	0.06	2.37e-08	3.73e-07	8583
Oscillospiraceae sp. HG3A.0210	sphingosine	Sphingosines	-0.06	2.37e-08	3.74e-07	8583
Eubacteriales sp. HG3A.0128	glycoursodeoxycholate	Secondary Bile Acid Metabolism	0.06	2.37e-08	3.74e-07	8583
Streptococcus salivarius HG3A.0071	3-methoxycatechol sulfate (1)	Benzoate Metabolism	0.06	2.37e-08	3.74e-07	8583
Eubacteriales sp. HG3A.0083	taurodeoxycholic acid 3-sulfate	Secondary Bile Acid Metabolism	-0.06	2.37e-08	3.74e-07	8583
Eubacterium sp. AM49-13BH HG3A.0251	glutarate (C5-DC)	Fatty Acid, Dicarboxylate	-0.06	2.37e-08	3.74e-07	8582
Eubacteriales sp. HG3A.0149	4-hydroxyhippurate	Benzoate Metabolism	-0.06	2.38e-08	3.74e-07	8583
Eubacteriales sp. HG3A.0369	epiandrosterone sulfate	Androgenic Steroids	0.06	2.38e-08	3.75e-07	8583
Clostridia sp. HG3A.0756	2-piperidinone	Food Component/Plant	-0.06	2.38e-08	3.75e-07	8583
Eubacteriales sp. HG3A.0149	deoxycholic acid glucuronide	Secondary Bile Acid Metabolism	-0.06	2.38e-08	3.75e-07	8583
Oscillospiraceae sp. HG3A.0130	epiandrosterone sulfate	Androgenic Steroids	0.06	2.38e-08	3.75e-07	8583
Clostridium sp. TF06-15AC HG3A.0032	tyrosine	Tyrosine Metabolism	0.06	2.38e-08	3.75e-07	8583
Oscillospiraceae sp. HG3A.0130	carotene diol (1)	Vitamin A Metabolism	0.06	2.38e-08	3.75e-07	8583
Fusicatenibacter saccharivorans HG3A.0004	8-methoxykynurenate	Tryptophan Metabolism	0.06	2.38e-08	3.75e-07	8583
Eubacteriales sp. HG3A.0260	S-methylmethionine	Methionine, Cysteine, SAM and Taurine Metabolism	0.06	2.38e-08	3.75e-07	8583
Anaerostipes hadrus HG3A.0003	N-palmitoyl-sphinganine (d18:0/16:0)	Dihydroceramides	0.06	2.38e-08	3.76e-07	8583
Clostridia sp. HG3A.0756	1-oleoyl-GPC (18:1)	Lysophospholipid	0.06	2.38e-08	3.76e-07	8583
Eubacteriales sp. HG3A.0311	X - 12740	Uncharacterized molecules	-0.06	2.38e-08	3.76e-07	8583
Eubacteriales sp. HG3A.0935	X - 12126	Uncharacterized molecules	0.06	2.39e-08	3.76e-07	8583
Clostridiaceae sp. HG3A.0431	N-acetyl-1-methylhistidine*	Histidine Metabolism	0.06	2.39e-08	3.76e-07	8583
Odoribacter splanchnicus HG3A.0041	tauroursodeoxycholate	Secondary Bile Acid Metabolism	-0.06	2.39e-08	3.76e-07	8583
Roseburia inulinivorans HG3A.0036	palmitoyl sphingomyelin (d18:1/16:0)	Sphingomyelins	-0.06	2.39e-08	3.76e-07	8583
Clostridia sp. HG3A.0750	phenol sulfate	Tyrosine Metabolism	-0.06	2.39e-08	3.77e-07	8583
Oscillospiraceae sp. HG3A.0507	glycyrrhetinate	Food Component/Plant	0.06	2.39e-08	3.77e-07	8583
Oscillospiraceae sp. HG3A.0507	butyrylcarnitine (C4)	Fatty Acid Metabolism (also BCAA Metabolism)	-0.06	2.39e-08	3.77e-07	8583
Eubacteriales sp. HG3A.0149	X - 25790	Uncharacterized molecules	0.06	2.4e-08	3.77e-07	8583
Eubacteriales sp. HG3A.0781	X - 15728	Uncharacterized molecules	0.06	2.4e-08	3.78e-07	8583
Eubacterium sp. AM49-13BH HG3A.0251	3-indoxyl sulfate	Tryptophan Metabolism	-0.06	2.4e-08	3.78e-07	8583
Eubacteriales sp. HG3A.0128	5-hydroxylysine	Lysine Metabolism	0.06	2.4e-08	3.78e-07	8583
Lachnospiraceae sp. HG3A.0018	aspartate	Alanine and Aspartate Metabolism	0.06	2.4e-08	3.78e-07	8583
Oscillospiraceae sp. HG3A.0072	linoleoyl-arachidonoyl-glycerol (18:2/20:4) [2]*	Diacylglycerol	-0.06	2.4e-08	3.78e-07	8583
Eubacteriales sp. HG3A.0087	mannose	Fructose, Mannose and Galactose Metabolism	-0.06	2.4e-08	3.78e-07	8582
Eubacteriales sp. HG3A.0260	N2,N5-diacetylornithine	Urea cycle; Arginine and Proline Metabolism	0.06	2.4e-08	3.79e-07	8583
Oscillospiraceae sp. HG3A.0060	5-(galactosylhydroxy)-L-lysine	Lysine Metabolism	-0.06	2.41e-08	3.79e-07	8583
Clostridium sp. TM06-18 HG3A.0048	ribitol	Pentose Metabolism	0.06	2.41e-08	3.79e-07	8582
Lachnospiraceae sp. HG3A.0399	X - 23659	Uncharacterized molecules	0.06	2.41e-08	3.79e-07	8583
Eubacterium sp. AM49-13BH HG3A.0251	tryptophan betaine	Tryptophan Metabolism	0.06	2.41e-08	3.79e-07	8583
Lachnospiraceae sp. HG3A.0217	9,10-DiHOME	Fatty Acid, Dihydroxy	0.06	2.41e-08	3.79e-07	8583
Lachnospiraceae sp. HG3A.0399	X - 17365	Uncharacterized molecules	0.06	2.41e-08	3.79e-07	8583
Clostridiaceae sp. HG3A.0491	1-linoleoyl-GPC (18:2)	Lysophospholipid	-0.06	2.41e-08	3.79e-07	8583
Oscillospiraceae sp. HG3A.0130	N2,N5-diacetylornithine	Urea cycle; Arginine and Proline Metabolism	0.06	2.41e-08	3.8e-07	8583
Alistipes senegalensis HG3A.0141	serine	Glycine, Serine and Threonine Metabolism	0.06	2.41e-08	3.8e-07	8583
Lachnospiraceae sp. HG3A.0217	docosahexaenoylcholine	Fatty Acid Metabolism (Acyl Choline)	0.06	2.41e-08	3.8e-07	8583
Clostridia sp. HG3A.0756	N-acetylaspartate (NAA)	Alanine and Aspartate Metabolism	0.06	2.41e-08	3.8e-07	8583
Odoribacter splanchnicus HG3A.0041	X - 22834	Uncharacterized molecules	-0.06	2.42e-08	3.8e-07	8583
Alistipes shahii HG3A.0054	X - 24410	Uncharacterized molecules	-0.09	2.42e-08	3.81e-07	3811
Eubacteriales sp. HG3A.0125	1-methylxanthine	Xanthine Metabolism	0.06	2.42e-08	3.81e-07	8583
Eubacterium sp. AM49-13BH HG3A.0251	cysteine sulfinic acid	Methionine, Cysteine, SAM and Taurine Metabolism	-0.06	2.42e-08	3.81e-07	8583
Oscillospiraceae sp. HG3A.0437	methylnaphthyl sulfate (2)*	Chemical	-0.06	2.42e-08	3.81e-07	8583
Oscillospiraceae sp. HG3A.0437	X - 14056	Uncharacterized molecules	-0.06	2.43e-08	3.82e-07	8583
Oscillospiraceae sp. HG3A.0207	1-palmitoyl-2-oleoyl-GPI (16:0/18:1)*	Phosphatidylinositol (PI)	-0.06	2.43e-08	3.83e-07	8583
Oscillibacter sp. PEA192 HG3A.0021	gamma-glutamyltryptophan	Gamma-glutamyl Amino Acid	0.06	2.44e-08	3.83e-07	8583
Clostridia sp. HG3A.0750	X - 13729	Uncharacterized molecules	0.06	2.44e-08	3.83e-07	8583
Lachnospiraceae sp. HG3A.0217	beta-sitosterol	Sterol	0.06	2.44e-08	3.84e-07	8583
Anaerostipes hadrus HG3A.0003	X - 21339	Uncharacterized molecules	-0.06	2.44e-08	3.84e-07	8583
Eubacteriales sp. HG3A.0100	sphinganine	Sphingolipid Synthesis	-0.06	2.44e-08	3.84e-07	8583
Bacteroides cellulosilyticus HG3A.0108	X - 23974	Uncharacterized molecules	0.06	2.45e-08	3.85e-07	8583
Clostridia sp. HG3A.0140	sphingomyelin (d18:1/22:1, d18:2/22:0, d16:1/24:1)*	Sphingomyelins	0.06	2.45e-08	3.85e-07	8583
Eubacteriales sp. HG3A.0441	glycine conjugate of C10H14O2 (1)*	Partially Characterized Molecules	-0.06	2.45e-08	3.85e-07	8583
Eubacteriales sp. HG3A.0442	creatinine	Creatine Metabolism	0.06	2.45e-08	3.85e-07	8583
Eubacteriales sp. HG3A.1445	tigloylglycine	Leucine, Isoleucine and Valine Metabolism	0.06	2.45e-08	3.85e-07	8583
Oscillospiraceae sp. HG3A.0210	5-(galactosylhydroxy)-L-lysine	Lysine Metabolism	-0.06	2.45e-08	3.85e-07	8583
Faecalibacterium prausnitzii HG3A.0010	aconitate [cis or trans]	TCA Cycle	-0.06	2.45e-08	3.85e-07	8583
Oscillospiraceae sp. HG3A.0060	2-methoxyhydroquinone sulfate (2)	Benzoate Metabolism	-0.06	2.45e-08	3.85e-07	8583
Anaerostipes hadrus HG3A.0003	palmitate (16:0)	Long Chain Saturated Fatty Acid	0.06	2.45e-08	3.85e-07	8583
Anaerostipes hadrus HG3A.0003	perfluorooctanesulfonate (PFOS)	Chemical	-0.06	2.45e-08	3.86e-07	8583
Eubacteriales sp. HG3A.0154	leucine	Leucine, Isoleucine and Valine Metabolism	-0.06	2.45e-08	3.86e-07	8583
Intestinimonas massiliensis HG3A.0198	asparagine	Alanine and Aspartate Metabolism	0.06	2.46e-08	3.86e-07	8583
Ruminococcus torques HG3A.0034	glutamate	Glutamate Metabolism	0.06	2.46e-08	3.86e-07	8583
Oscillospiraceae sp. HG3A.0437	isoleucylglycine	Dipeptide	0.06	2.46e-08	3.86e-07	8583
Eubacteriales sp. HG3A.0781	5-methylthioadenosine (MTA)	Polyamine Metabolism	-0.06	2.46e-08	3.86e-07	8583
Oscillospiraceae sp. HG3A.0507	pregnanediol-3-glucuronide	Progestin Steroids	0.06	2.46e-08	3.87e-07	8583
Eubacteriales sp. HG3A.0383	1-(1-enyl-stearoyl)-2-linoleoyl-GPE (P-18:0/18:2)*	Plasmalogen	0.06	2.46e-08	3.87e-07	8583
Eubacteriales sp. HG3A.0193	N-acetylphenylalanine	Phenylalanine Metabolism	-0.06	2.46e-08	3.87e-07	8583
Clostridium sp. AT4 HG3A.0347	2,3-dihydroxy-5-methylthio-4-pentenoate (DMTPA)*	Methionine, Cysteine, SAM and Taurine Metabolism	0.06	2.46e-08	3.87e-07	8583
Firmicutes sp. HG3A.0398	docosahexaenoylcholine	Fatty Acid Metabolism (Acyl Choline)	0.06	2.46e-08	3.87e-07	8583
Oscillospiraceae sp. HG3A.0437	indolin-2-one	Food Component/Plant	0.06	2.47e-08	3.88e-07	8583
Dorea sp. AF24-7LB HG3A.0086	cortolone glucuronide (1)	Corticosteroids	0.06	2.47e-08	3.88e-07	8583
Clostridia sp. HG3A.1053	N-acetyl-2-aminoadipate	Lysine Metabolism	-0.06	2.47e-08	3.88e-07	8583
Eubacteriales sp. HG3A.0215	1-palmitoyl-GPG (16:0)*	Lysophospholipid	-0.06	2.47e-08	3.88e-07	8583
Eubacteriales sp. HG3A.0162	X - 12096	Uncharacterized molecules	-0.08	2.47e-08	3.89e-07	4772
Clostridia sp. HG3A.0750	X - 17357	Uncharacterized molecules	-0.06	2.47e-08	3.89e-07	8583
Intestinibacillus sp. Marseille-P4005 HG3A.0168	3-hydroxypyridine glucuronide	Chemical	-0.06	2.48e-08	3.9e-07	8583
Oscillibacter sp. PEA192 HG3A.0021	X - 13866	Uncharacterized molecules	-0.06	2.48e-08	3.9e-07	8583
Fusicatenibacter saccharivorans HG3A.0004	1-(1-enyl-palmitoyl)-GPC (P-16:0)*	Lysoplasmalogen	-0.06	2.48e-08	3.9e-07	8583
Clostridia sp. HG3A.0140	glycocholate	Primary Bile Acid Metabolism	-0.06	2.49e-08	3.91e-07	8583
Ruminococcus champanellensis HG3A.0716	creatine	Creatine Metabolism	-0.06	2.49e-08	3.91e-07	8583
Streptococcus parasanguinis HG3A.0117	N-acetyltaurine	Methionine, Cysteine, SAM and Taurine Metabolism	0.06	2.49e-08	3.91e-07	8583
Clostridium sp. TF06-15AC HG3A.0032	glycolithocholate sulfate*	Secondary Bile Acid Metabolism	0.06	2.49e-08	3.92e-07	8583
Eubacteriales sp. HG3A.0514	4-acetylcatechol sulfate (1)	Food Component/Plant	0.06	2.49e-08	3.92e-07	8583
Eubacterium sp. AM49-13BH HG3A.0251	N-formylphenylalanine	Tyrosine Metabolism	0.06	2.5e-08	3.92e-07	8583
Eubacteriales sp. HG3A.0409	proline	Urea cycle; Arginine and Proline Metabolism	-0.06	2.5e-08	3.92e-07	8583
Oscillospiraceae sp. HG3A.0207	ginkgolic acid C15:1	Food Component/Plant	0.06	2.5e-08	3.92e-07	8582
Lachnospiraceae sp. HG3A.0399	4-hydroxyphenylacetoylcarnitine	Tyrosine Metabolism	-0.06	2.5e-08	3.92e-07	8583
Alistipes communis HG3A.0064	2-aminophenol sulfate	Food Component/Plant	0.06	2.5e-08	3.93e-07	8583
Clostridium sp. HG3A.0050	1-myristoyl-2-arachidonoyl-GPC (14:0/20:4)*	Phosphatidylcholine (PC)	0.06	2.5e-08	3.93e-07	8583
Eubacteriales sp. HG3A.0568	pentose acid*	Partially Characterized Molecules	0.06	2.5e-08	3.93e-07	8582
Clostridiaceae sp. HG3A.0431	palmitate (16:0)	Long Chain Saturated Fatty Acid	0.06	2.51e-08	3.94e-07	8583
Clostridium sp. AT4 HG3A.0347	X - 13507	Uncharacterized molecules	-0.06	2.51e-08	3.94e-07	8583
Eubacteriales sp. HG3A.0260	X - 22834	Uncharacterized molecules	-0.06	2.51e-08	3.94e-07	8583
Bacteria sp. HG3A.0483	X - 24475	Uncharacterized molecules	0.06	2.51e-08	3.95e-07	8583
Bacteria sp. HG3A.0483	S-methylmethionine	Methionine, Cysteine, SAM and Taurine Metabolism	0.06	2.51e-08	3.95e-07	8583
Eubacteriales sp. HG3A.0128	sphingomyelin (d17:1/16:0, d18:1/15:0, d16:1/17:0)*	Sphingomyelins	-0.06	2.51e-08	3.95e-07	8583
Fusicatenibacter saccharivorans HG3A.0004	X - 17438	Uncharacterized molecules	-0.06	2.51e-08	3.95e-07	8583
Lachnospiraceae sp. HG3A.0217	X - 21471	Uncharacterized molecules	-0.06	2.52e-08	3.95e-07	8583
Eubacteriales sp. HG3A.0331	X - 25790	Uncharacterized molecules	0.06	2.52e-08	3.95e-07	8583
Eubacteriales sp. HG3A.0118	ergothioneine	Food Component/Plant	0.06	2.52e-08	3.95e-07	8583
Dorea sp. AF36-15AT HG3A.0052	4-hydroxyglutamate	Glutamate Metabolism	0.06	2.52e-08	3.96e-07	8583
Coprobacillus sp. HG3A.0022	hexanoylglycine	Fatty Acid Metabolism (Acyl Glycine)	0.06	2.53e-08	3.96e-07	8583
Eubacteriales sp. HG3A.0128	3-methylcytidine	Pyrimidine Metabolism, Cytidine containing	0.06	2.53e-08	3.96e-07	8583
Eubacteriales sp. HG3A.0859	aspartate	Alanine and Aspartate Metabolism	-0.06	2.53e-08	3.96e-07	8583
Oscillospiraceae sp. HG3A.0223	methylsuccinate	Leucine, Isoleucine and Valine Metabolism	0.06	2.53e-08	3.97e-07	8582
Eubacteriales sp. HG3A.0600	palmitoyl-linoleoyl-glycerol (16:0/18:2) [2]*	Diacylglycerol	-0.09	2.53e-08	3.97e-07	3811
Clostridium phoceensis HG3A.0014	erythritol	Food Component/Plant	-0.06	2.53e-08	3.97e-07	8582
Blautia obeum HG3A.0001	lanthionine	Methionine, Cysteine, SAM and Taurine Metabolism	-0.06	2.54e-08	3.98e-07	8583
Eubacteriales sp. HG3A.0087	glycodeoxycholate	Secondary Bile Acid Metabolism	-0.06	2.54e-08	3.98e-07	8583
Streptococcus parasanguinis HG3A.0117	2-naphthol sulfate	Chemical	0.06	2.54e-08	3.99e-07	8583
Bacteria sp. HG3A.0483	campesterol	Sterol	0.06	2.55e-08	4e-07	8583
Oscillibacter sp. PEA192 HG3A.0021	glutamine	Glutamate Metabolism	-0.06	2.55e-08	4e-07	8583
Firmicutes sp. HG3A.0397	N4-acetylcytidine	Pyrimidine Metabolism, Cytidine containing	-0.06	2.56e-08	4.01e-07	8583
Coprococcus comes HG3A.0016	1-(1-enyl-palmitoyl)-2-palmitoleoyl-GPC (P-16:0/16:1)*	Plasmalogen	-0.06	2.56e-08	4.01e-07	8583
Eubacteriales sp. HG3A.0269	X - 12283	Uncharacterized molecules	0.06	2.56e-08	4.01e-07	8583
Eubacteriales sp. HG3A.0443	1-stearoyl-GPC (18:0)	Lysophospholipid	0.06	2.56e-08	4.01e-07	8583
Eubacteriales sp. HG3A.0229	1-stearoyl-2-arachidonoyl-GPI (18:0/20:4)	Phosphatidylinositol (PI)	-0.06	2.56e-08	4.02e-07	8583
Methanobrevibacter smithii HG3A.0152	X - 12707	Uncharacterized molecules	0.06	2.57e-08	4.02e-07	8583
Eubacteriales sp. HG3A.0781	oleoyl-arachidonoyl-glycerol (18:1/20:4) [2]*	Diacylglycerol	-0.06	2.57e-08	4.03e-07	8583
Eubacteriales sp. HG3A.0577	X - 25419	Uncharacterized molecules	0.06	2.57e-08	4.03e-07	8583
Coprococcus comes HG3A.0016	N-palmitoyl-sphinganine (d18:0/16:0)	Dihydroceramides	0.06	2.57e-08	4.03e-07	8583
Oscillibacter sp. PEA192 HG3A.0021	1-palmitoleoyl-GPC (16:1)*	Lysophospholipid	0.06	2.57e-08	4.03e-07	8583
Bifidobacterium adolescentis HG3A.0056	7-methylguanine	Purine Metabolism, Guanine containing	0.06	2.57e-08	4.03e-07	8583
Collinsella intestinalis HG3A.0802	X - 11850	Uncharacterized molecules	-0.06	2.57e-08	4.03e-07	8583
Ruminococcus champanellensis HG3A.0716	4-hydroxychlorothalonil	Chemical	0.06	2.57e-08	4.03e-07	8583
Coprococcus comes HG3A.0016	phenylacetylcarnitine	Acetylated Peptides	-0.06	2.57e-08	4.03e-07	8583
Dorea sp. AF36-15AT HG3A.0052	X - 18886	Uncharacterized molecules	0.06	2.57e-08	4.03e-07	8583
Clostridiaceae sp. HG3A.0431	cysteinylglycine disulfide*	Glutathione Metabolism	0.06	2.57e-08	4.03e-07	8583
Eubacteriales sp. HG3A.0061	N-methyltaurine	Methionine, Cysteine, SAM and Taurine Metabolism	0.06	2.58e-08	4.04e-07	8582
Eubacteriales sp. HG3A.0128	xanthurenate	Tryptophan Metabolism	0.06	2.58e-08	4.04e-07	8583
Oscillibacter sp. PEA192 HG3A.0021	vanillic alcohol sulfate	Tyrosine Metabolism	-0.06	2.58e-08	4.04e-07	8583
Eubacteriales sp. HG3A.0316	N1-methyladenosine	Purine Metabolism, Adenine containing	-0.06	2.58e-08	4.04e-07	8583
Eubacteriales sp. HG3A.0087	3-methylcytidine	Pyrimidine Metabolism, Cytidine containing	-0.06	2.58e-08	4.04e-07	8583
Clostridiaceae sp. HG3A.0431	N-lactoyl histidine	Histidine Metabolism	0.09	2.58e-08	4.04e-07	3811
Dorea formicigenerans HG3A.0006	tigloylglycine	Leucine, Isoleucine and Valine Metabolism	-0.06	2.58e-08	4.04e-07	8583
Clostridium sp. TM06-18 HG3A.0048	cis-3,4-methyleneheptanoylcarnitine	Fatty Acid Metabolism (Acyl Carnitine, Medium Chain)	0.06	2.58e-08	4.05e-07	8583
Bifidobacterium adolescentis HG3A.0056	phenol glucuronide	Tyrosine Metabolism	-0.06	2.58e-08	4.05e-07	8583
Oscillibacter sp. PEA192 HG3A.0021	3-hydroxydecanoylcarnitine	Fatty Acid Metabolism (Acyl Carnitine, Hydroxy)	-0.06	2.58e-08	4.05e-07	8583
Eubacteriales sp. HG3A.0061	nicotine	Tobacco Metabolite	-0.09	2.58e-08	4.05e-07	3811
Oscillibacter sp. PEA192 HG3A.0021	(2 or 3)-decenoate (10:1n7 or n8)	Medium Chain Fatty Acid	-0.06	2.58e-08	4.05e-07	8583
Clostridia sp. HG3A.1053	X - 24812	Uncharacterized molecules	-0.06	2.58e-08	4.05e-07	8583
Eubacteriales sp. HG3A.0215	adrenate (22:4n6)	Long Chain Polyunsaturated Fatty Acid (n3 and n6)	-0.06	2.59e-08	4.05e-07	8583
Streptococcus parasanguinis HG3A.0117	ascorbic acid 2-sulfate	Ascorbate and Aldarate Metabolism	-0.06	2.59e-08	4.06e-07	8582
Bacteria sp. HG3A.0483	gamma-glutamyltryptophan	Gamma-glutamyl Amino Acid	-0.06	2.59e-08	4.06e-07	8583
Intestinimonas massiliensis HG3A.0198	1-stearoyl-2-oleoyl-GPC (18:0/18:1)	Phosphatidylcholine (PC)	-0.06	2.59e-08	4.06e-07	8583
Eubacteriales sp. HG3A.0383	sphingomyelin (d18:2/23:1)*	Sphingomyelins	0.06	2.59e-08	4.06e-07	8583
Alistipes shahii HG3A.0054	3-hydroxy-2-ethylpropionate	Leucine, Isoleucine and Valine Metabolism	0.06	2.59e-08	4.06e-07	8583
Firmicutes sp. HG3A.0398	trimethylamine N-oxide	Phospholipid Metabolism	0.06	2.59e-08	4.06e-07	8583
Bacteria sp. HG3A.0483	orotidine	Pyrimidine Metabolism, Orotate containing	-0.06	2.6e-08	4.06e-07	8582
Alistipes senegalensis HG3A.0141	2'-O-methylcytidine	Pyrimidine Metabolism, Cytidine containing	0.06	2.6e-08	4.07e-07	8583
Oscillospiraceae sp. HG3A.0207	cysteine sulfinic acid	Methionine, Cysteine, SAM and Taurine Metabolism	-0.06	2.6e-08	4.07e-07	8583
Dorea formicigenerans HG3A.0006	X - 13658	Uncharacterized molecules	0.06	2.6e-08	4.07e-07	8583
Clostridium phoceensis HG3A.0014	glutarate (C5-DC)	Fatty Acid, Dicarboxylate	-0.06	2.6e-08	4.07e-07	8582
Eubacteriales sp. HG3A.0162	glutamine	Glutamate Metabolism	0.06	2.6e-08	4.08e-07	8583
Bifidobacterium adolescentis HG3A.0056	3-carboxy-4-methyl-5-pentyl-2-furanpropionate (3-CMPFP)**	Fatty Acid, Dicarboxylate	-0.06	2.61e-08	4.09e-07	8583
Clostridiaceae sp. HG3A.0491	tetrahydrocortisol glucuronide	Corticosteroids	0.06	2.62e-08	4.09e-07	8583
Eubacteriales sp. HG3A.0857	xanthine	Purine Metabolism, (Hypo)Xanthine/Inosine containing	-0.06	2.62e-08	4.09e-07	8582
Clostridium sp. HG3A.0050	xanthurenate	Tryptophan Metabolism	0.06	2.62e-08	4.1e-07	8583
Eubacteriales sp. HG3A.0859	behenoyl dihydrosphingomyelin (d18:0/22:0)*	Dihydrosphingomyelins	-0.06	2.62e-08	4.1e-07	8583
Eubacteriales sp. HG3A.0244	alpha-hydroxycaproate	Fatty Acid, Monohydroxy	-0.09	2.62e-08	4.1e-07	3811
Oscillospiraceae sp. HG3A.0437	sphingomyelin (d18:2/24:1, d18:1/24:2)*	Sphingomyelins	0.06	2.62e-08	4.1e-07	8583
Eubacteriales sp. HG3A.0450	X - 24556	Uncharacterized molecules	0.09	2.62e-08	4.1e-07	3811
Clostridia sp. HG3A.0756	glutarate (C5-DC)	Fatty Acid, Dicarboxylate	-0.06	2.62e-08	4.1e-07	8582
Eubacteriales sp. HG3A.0369	5-hydroxyhexanoate	Fatty Acid, Monohydroxy	0.06	2.63e-08	4.11e-07	8583
Lachnospiraceae sp. HG3A.0018	N-acetyltheanine	Food Component/Plant	-0.06	2.63e-08	4.11e-07	8583
Blautia obeum HG3A.0001	1-oleoyl-GPG (18:1)*	Lysophospholipid	0.09	2.63e-08	4.11e-07	3811
Clostridia sp. HG3A.0140	gulonate*	Ascorbate and Aldarate Metabolism	-0.06	2.63e-08	4.11e-07	8582
Intestinibacillus sp. Marseille-P4005 HG3A.0168	3-hydroxystachydrine*	Food Component/Plant	-0.06	2.63e-08	4.12e-07	8583
Anaerobutyricum hallii HG3A.0012	X - 25790	Uncharacterized molecules	-0.06	2.64e-08	4.13e-07	8583
Oscillibacter sp. PEA192 HG3A.0021	3-acetylphenol sulfate	Chemical	0.06	2.64e-08	4.13e-07	8583
Blautia massiliensis HG3A.0023	beta-hydroxyisovalerate	Leucine, Isoleucine and Valine Metabolism	0.06	2.65e-08	4.15e-07	8583
Roseburia inulinivorans HG3A.0036	11beta-hydroxyetiocholanolone glucuronide*	Androgenic Steroids	-0.06	2.66e-08	4.15e-07	8583
Bacteroides cellulosilyticus HG3A.0108	pipecolate	Lysine Metabolism	0.06	2.66e-08	4.15e-07	8583
Blautia obeum HG3A.0001	glycosyl-N-palmitoyl-sphingosine (d18:1/16:0)	Hexosylceramides (HCER)	-0.06	2.66e-08	4.16e-07	8583
Eubacteriales sp. HG3A.0244	X - 12544	Uncharacterized molecules	0.06	2.66e-08	4.16e-07	8583
Oscillospiraceae sp. HG3A.0223	pentose acid*	Partially Characterized Molecules	0.06	2.66e-08	4.16e-07	8582
Eubacteriales sp. HG3A.0087	12,13-DiHOME	Fatty Acid, Dihydroxy	0.06	2.67e-08	4.17e-07	8583
Eubacteriales sp. HG3A.0100	glycosyl ceramide (d18:1/23:1, d17:1/24:1)*	Hexosylceramides (HCER)	0.09	2.67e-08	4.17e-07	3811
Intestinibacillus sp. Marseille-P4005 HG3A.0168	desmethylcitalopram*	Drug - Psychoactive	0.06	2.67e-08	4.17e-07	8583
Butyricicoccus sp. HG3A.0008	X - 24295	Uncharacterized molecules	0.06	2.67e-08	4.18e-07	8583
Lachnospiraceae sp. HG3A.0399	sphingosine	Sphingosines	-0.06	2.67e-08	4.18e-07	8583
Eubacteriales sp. HG3A.0316	sphingomyelin (d18:1/14:0, d16:1/16:0)*	Sphingomyelins	0.06	2.67e-08	4.18e-07	8583
Eubacteriales sp. HG3A.0409	1,2-dipalmitoyl-GPC (16:0/16:0)	Phosphatidylcholine (PC)	0.06	2.67e-08	4.18e-07	8583
Streptococcus parasanguinis HG3A.0117	sphingomyelin (d18:2/24:1, d18:1/24:2)*	Sphingomyelins	-0.06	2.67e-08	4.18e-07	8583
Eubacteriales sp. HG3A.0600	citrate	TCA Cycle	0.06	2.68e-08	4.18e-07	8583
Ruminococcus champanellensis HG3A.0716	pregnanediol-3-glucuronide	Progestin Steroids	0.06	2.68e-08	4.18e-07	8583
Collinsella aerofaciens HG3A.0019	taurochenodeoxycholic acid 3-sulfate	Secondary Bile Acid Metabolism	-0.06	2.68e-08	4.18e-07	8583
Bacteria sp. HG3A.0483	4-acetaminophen sulfate	Drug - Analgesics, Anesthetics	0.06	2.68e-08	4.18e-07	8583
Collinsella aerofaciens HG3A.0019	2,3-dihydroxy-5-methylthio-4-pentenoate (DMTPA)*	Methionine, Cysteine, SAM and Taurine Metabolism	0.06	2.68e-08	4.19e-07	8583
Streptococcus parasanguinis HG3A.0117	guanidinosuccinate	Guanidino and Acetamido Metabolism	-0.08	2.68e-08	4.19e-07	4772
Collinsella intestinalis HG3A.0802	1-palmitoyl-2-arachidonoyl-GPI (16:0/20:4)*	Phosphatidylinositol (PI)	0.06	2.68e-08	4.19e-07	8583
Oscillospiraceae sp. HG3A.0210	thymol sulfate	Food Component/Plant	0.06	2.68e-08	4.19e-07	8583
Oscillospiraceae sp. HG3A.0223	sphingomyelin (d18:1/22:2, d18:2/22:1, d16:1/24:2)*	Sphingomyelins	0.06	2.69e-08	4.2e-07	8583
Eubacteriales sp. HG3A.0442	palmitoyl-linoleoyl-glycerol (16:0/18:2) [2]*	Diacylglycerol	-0.09	2.69e-08	4.2e-07	3811
Eubacteriales sp. HG3A.0311	docosahexaenoate (DHA; 22:6n3)	Long Chain Polyunsaturated Fatty Acid (n3 and n6)	0.06	2.69e-08	4.2e-07	8583
Lachnospiraceae sp. HG3A.0127	sphingomyelin (d18:1/22:2, d18:2/22:1, d16:1/24:2)*	Sphingomyelins	0.06	2.69e-08	4.21e-07	8583
Eubacteriales sp. HG3A.0242	bilirubin degradation product, C17H18N2O4 (3)**	Partially Characterized Molecules	0.06	2.7e-08	4.21e-07	8583
Eubacteriales sp. HG3A.0083	N-stearoyl-sphingadienine (d18:2/18:0)*	Ceramides	-0.06	2.7e-08	4.22e-07	8583
Clostridiaceae sp. HG3A.0491	glutamine	Glutamate Metabolism	-0.06	2.7e-08	4.22e-07	8583
Eubacteriales sp. HG3A.0105	3-hydroxy-2-ethylpropionate	Leucine, Isoleucine and Valine Metabolism	-0.06	2.7e-08	4.22e-07	8583
Oscillospiraceae sp. HG3A.0507	1-stearoyl-2-arachidonoyl-GPI (18:0/20:4)	Phosphatidylinositol (PI)	-0.06	2.71e-08	4.23e-07	8583
Eubacteriales sp. HG3A.0162	X - 26119	Uncharacterized molecules	0.13	2.71e-08	4.23e-07	1891
Eubacteriales sp. HG3A.0083	nisinate (24:6n3)	Long Chain Polyunsaturated Fatty Acid (n3 and n6)	-0.06	2.71e-08	4.23e-07	8583
Clostridia sp. HG3A.0140	omeprazole	Drug - Gastrointestinal	-0.06	2.71e-08	4.23e-07	8583
Eubacteriales sp. HG3A.0242	X - 23644	Uncharacterized molecules	0.06	2.72e-08	4.24e-07	8583
Eubacteriales sp. HG3A.0331	X - 12283	Uncharacterized molecules	0.06	2.72e-08	4.24e-07	8583
Firmicutes sp. HG3A.0397	X - 17301	Uncharacterized molecules	-0.07	2.72e-08	4.25e-07	6692
Eubacteriales sp. HG3A.0118	X - 17612	Uncharacterized molecules	0.08	2.72e-08	4.25e-07	4772
Oscillospiraceae sp. HG3A.0072	1-stearoyl-2-linoleoyl-GPC (18:0/18:2)*	Phosphatidylcholine (PC)	0.06	2.73e-08	4.26e-07	8583
Eubacteriales sp. HG3A.0697	imidazole propionate	Histidine Metabolism	-0.06	2.73e-08	4.26e-07	8583
Eubacteriales sp. HG3A.1445	imidazole propionate	Histidine Metabolism	-0.06	2.73e-08	4.26e-07	8583
Lachnospiraceae sp. HG3A.0018	tetrahydrocortisol glucuronide	Corticosteroids	0.06	2.73e-08	4.26e-07	8583
Eubacteriales sp. HG3A.0514	glutarate (C5-DC)	Fatty Acid, Dicarboxylate	-0.06	2.74e-08	4.27e-07	8582
Eubacteriales sp. HG3A.0118	1-palmitoyl-2-oleoyl-GPI (16:0/18:1)*	Phosphatidylinositol (PI)	-0.06	2.74e-08	4.27e-07	8583
Oscillospiraceae sp. HG3A.0223	X - 13431	Uncharacterized molecules	0.06	2.74e-08	4.27e-07	8583
Lachnospiraceae sp. HG3A.0399	X - 21441	Uncharacterized molecules	-0.06	2.74e-08	4.28e-07	8583
Eubacteriales sp. HG3A.0609	cholate	Primary Bile Acid Metabolism	0.06	2.74e-08	4.28e-07	8583
Clostridium sp. TM06-18 HG3A.0048	tryptophan	Tryptophan Metabolism	0.06	2.74e-08	4.28e-07	8583
Clostridium sp. AT4 HG3A.0347	ginkgolic acid C15:1	Food Component/Plant	-0.06	2.74e-08	4.28e-07	8582
Odoribacter splanchnicus HG3A.0041	3-hydroxyhippurate	Benzoate Metabolism	-0.06	2.74e-08	4.28e-07	8583
Oscillospiraceae sp. HG3A.0130	phenol glucuronide	Tyrosine Metabolism	-0.06	2.74e-08	4.28e-07	8583
Blautia obeum HG3A.0001	3-phosphoglycerate	Glycolysis, Gluconeogenesis, and Pyruvate Metabolism	0.06	2.74e-08	4.28e-07	8583
Dorea longicatena HG3A.0039	X - 12798	Uncharacterized molecules	0.06	2.74e-08	4.28e-07	8583
Eubacteriales sp. HG3A.0193	propionylglycine	Fatty Acid Metabolism (also BCAA Metabolism)	0.06	2.74e-08	4.28e-07	8583
Odoribacter splanchnicus HG3A.0041	alanine	Alanine and Aspartate Metabolism	-0.06	2.75e-08	4.28e-07	8583
Blautia obeum HG3A.0001	creatinine	Creatine Metabolism	-0.06	2.75e-08	4.28e-07	8583
Firmicutes sp. HG3A.0397	N-methylproline	Urea cycle; Arginine and Proline Metabolism	0.06	2.75e-08	4.29e-07	8583
Eubacteriales sp. HG3A.0442	retinol (Vitamin A)	Vitamin A Metabolism	-0.06	2.75e-08	4.29e-07	8583
Faecalibacterium prausnitzii HG3A.0029	hydroxy-CMPF*	Fatty Acid, Dicarboxylate	0.06	2.75e-08	4.29e-07	8583
Bacteria sp. HG3A.0483	cysteinylglycine disulfide*	Glutathione Metabolism	-0.06	2.75e-08	4.29e-07	8583
Collinsella aerofaciens HG3A.0019	X - 12096	Uncharacterized molecules	0.08	2.75e-08	4.29e-07	4772
Roseburia inulinivorans HG3A.0036	4-methylguaiacol sulfate	Benzoate Metabolism	-0.06	2.75e-08	4.29e-07	8583
Lachnospiraceae sp. HG3A.0127	indoleacetate	Tryptophan Metabolism	0.06	2.75e-08	4.29e-07	8583
Oscillospiraceae sp. HG3A.0210	octadecanedioylcarnitine (C18-DC)*	Fatty Acid Metabolism (Acyl Carnitine, Dicarboxylate)	0.06	2.76e-08	4.3e-07	8583
Eubacteriales sp. HG3A.0654	glutamate	Glutamate Metabolism	-0.06	2.76e-08	4.3e-07	8583
Eubacteriales sp. HG3A.0136	X - 15486	Uncharacterized molecules	-0.06	2.76e-08	4.3e-07	8583
Clostridium phoceensis HG3A.0014	X - 21441	Uncharacterized molecules	0.06	2.76e-08	4.31e-07	8583
Clostridia sp. HG3A.0756	glycosyl ceramide (d18:2/24:1, d18:1/24:2)*	Hexosylceramides (HCER)	0.06	2.76e-08	4.31e-07	8583
Blautia massiliensis HG3A.0023	linoleoyl-arachidonoyl-glycerol (18:2/20:4) [2]*	Diacylglycerol	0.06	2.76e-08	4.31e-07	8583
Oscillospiraceae sp. HG3A.0207	dodecanedioate (C12-DC)	Fatty Acid, Dicarboxylate	0.06	2.77e-08	4.31e-07	8583
Clostridia sp. HG3A.0756	isoleucine	Leucine, Isoleucine and Valine Metabolism	-0.06	2.77e-08	4.32e-07	8583
Oscillospiraceae sp. HG3A.0060	3-methoxycatechol sulfate (2)	Benzoate Metabolism	0.06	2.77e-08	4.32e-07	8583
Collinsella aerofaciens HG3A.0019	2-ketocaprylate	Leucine, Isoleucine and Valine Metabolism	-0.06	2.78e-08	4.33e-07	8583
Eubacteriales sp. HG3A.0568	leucylglycine	Dipeptide	0.06	2.78e-08	4.34e-07	8583
Dorea longicatena HG3A.0039	X - 24736	Uncharacterized molecules	-0.06	2.78e-08	4.34e-07	8583
Eubacteriales sp. HG3A.0609	1-(1-enyl-stearoyl)-GPE (P-18:0)*	Lysoplasmalogen	0.06	2.79e-08	4.34e-07	8583
Eubacteriales sp. HG3A.0442	benzoylcarnitine*	Chemical	0.07	2.79e-08	4.34e-07	5702
Clostridia sp. HG3A.0385	N-acetyl-2-aminoadipate	Lysine Metabolism	-0.06	2.79e-08	4.35e-07	8583
Eubacteriales sp. HG3A.0409	creatine	Creatine Metabolism	-0.06	2.79e-08	4.35e-07	8583
Bacteria sp. HG3A.0483	5-hydroxylysine	Lysine Metabolism	-0.06	2.8e-08	4.36e-07	8583
Eubacteriales sp. HG3A.0577	glycohyocholate	Secondary Bile Acid Metabolism	0.06	2.8e-08	4.36e-07	8583
Oscillibacter sp. PEA192 HG3A.0021	X - 26062	Uncharacterized molecules	0.06	2.8e-08	4.37e-07	8583
Eubacteriales sp. HG3A.0316	X - 23639	Uncharacterized molecules	0.06	2.8e-08	4.37e-07	8583
Dorea sp. AF36-15AT HG3A.0052	gamma-glutamylvaline	Gamma-glutamyl Amino Acid	0.06	2.81e-08	4.37e-07	8583
Alistipes senegalensis HG3A.0141	linoleoylcholine*	Fatty Acid Metabolism (Acyl Choline)	0.06	2.81e-08	4.37e-07	8583
Alistipes shahii HG3A.0054	4-methylcatechol sulfate	Benzoate Metabolism	0.06	2.81e-08	4.37e-07	8583
Blautia massiliensis HG3A.0023	X - 25271	Uncharacterized molecules	-0.06	2.81e-08	4.37e-07	8583
Alistipes shahii HG3A.0054	ginkgolic acid C15:1	Food Component/Plant	0.06	2.81e-08	4.38e-07	8582
Oscillospiraceae sp. HG3A.0437	dihydroferulic acid sulfate	Food Component/Plant	-0.06	2.81e-08	4.38e-07	8583
Eubacteriales sp. HG3A.0260	palmitoyl sphingomyelin (d18:1/16:0)	Sphingomyelins	0.06	2.81e-08	4.38e-07	8583
Intestinimonas massiliensis HG3A.0198	pregnenetriol sulfate*	Pregnenolone Steroids	-0.06	2.82e-08	4.39e-07	8583
Roseburia inulinivorans HG3A.0036	L-urobilin	Hemoglobin and Porphyrin Metabolism	-0.06	2.82e-08	4.4e-07	8583
Oscillospiraceae sp. HG3A.0207	omeprazole	Drug - Gastrointestinal	-0.06	2.82e-08	4.4e-07	8583
Oscillospiraceae sp. HG3A.0130	7-alpha-hydroxy-3-oxo-4-cholestenoate (7-Hoca)	Sterol	-0.06	2.82e-08	4.4e-07	8583
Anaerobutyricum hallii HG3A.0012	X - 13684	Uncharacterized molecules	0.06	2.83e-08	4.4e-07	8583
Oscillospiraceae sp. HG3A.0207	stearoylcholine*	Fatty Acid Metabolism (Acyl Choline)	0.06	2.83e-08	4.41e-07	8583
Faecalibacterium prausnitzii HG3A.0010	trans-2-hexenoylglycine	Fatty Acid Metabolism (Acyl Glycine)	-0.06	2.83e-08	4.41e-07	8583
Eubacteriales sp. HG3A.0383	serotonin	Tryptophan Metabolism	0.06	2.83e-08	4.41e-07	8583
Blautia massiliensis HG3A.0023	S-adenosylhomocysteine (SAH)	Methionine, Cysteine, SAM and Taurine Metabolism	0.06	2.84e-08	4.41e-07	8583
Streptococcus salivarius HG3A.0071	1-lignoceroyl-GPC (24:0)	Lysophospholipid	-0.06	2.84e-08	4.42e-07	8583
Blautia obeum HG3A.0009	dopamine 3-O-sulfate	Tyrosine Metabolism	-0.06	2.84e-08	4.42e-07	8583
Eubacteriales sp. HG3A.0260	3-hydroxyhippurate sulfate	Benzoate Metabolism	-0.06	2.84e-08	4.42e-07	8583
Eubacteriales sp. HG3A.0857	lithocholic acid sulfate (2)	Secondary Bile Acid Metabolism	0.06	2.85e-08	4.43e-07	8583
Clostridium sp. TM06-18 HG3A.0048	linoleoylcholine*	Fatty Acid Metabolism (Acyl Choline)	-0.06	2.85e-08	4.43e-07	8583
Alistipes shahii HG3A.0054	isovalerylglycine	Leucine, Isoleucine and Valine Metabolism	0.06	2.85e-08	4.43e-07	8583
Coprococcus comes HG3A.0016	N-delta-acetylornithine	Urea cycle; Arginine and Proline Metabolism	-0.06	2.85e-08	4.43e-07	8583
Bacteroides cellulosilyticus HG3A.0108	carotene diol (3)	Vitamin A Metabolism	0.06	2.85e-08	4.44e-07	8583
Oscillospiraceae sp. HG3A.0507	1-palmitoyl-2-dihomo-linolenoyl-GPC (16:0/20:3n3 or 6)*	Phosphatidylcholine (PC)	-0.06	2.85e-08	4.44e-07	8583
Blautia obeum HG3A.0009	X - 15461	Uncharacterized molecules	0.06	2.85e-08	4.44e-07	8583
Dorea longicatena HG3A.0039	glucuronide of piperine metabolite C17H21NO3 (3)*	Food Component/Plant	0.06	2.86e-08	4.44e-07	8583
Eubacteriales sp. HG3A.0149	X - 15486	Uncharacterized molecules	-0.06	2.86e-08	4.44e-07	8583
Lachnospiraceae sp. HG3A.0018	N-lactoyl tyrosine	Tyrosine Metabolism	0.06	2.86e-08	4.44e-07	8583
Oscillospiraceae sp. HG3A.0207	tiglylcarnitine (C5:1-DC)	Leucine, Isoleucine and Valine Metabolism	0.06	2.86e-08	4.45e-07	8583
Lachnospiraceae sp. HG3A.0018	octadecadienedioate (C18:2-DC)*	Fatty Acid, Dicarboxylate	-0.06	2.86e-08	4.45e-07	8583
Lachnospiraceae sp. HG3A.0018	X - 25371	Uncharacterized molecules	0.06	2.87e-08	4.46e-07	8583
Eubacteriales sp. HG3A.0311	sphingomyelin (d18:1/20:1, d18:2/20:0)*	Sphingomyelins	0.06	2.87e-08	4.46e-07	8583
Eubacteriales sp. HG3A.0409	oleoyl-arachidonoyl-glycerol (18:1/20:4) [1]*	Diacylglycerol	-0.09	2.87e-08	4.46e-07	3811
Anaerostipes hadrus HG3A.0003	pro-hydroxy-pro	Urea cycle; Arginine and Proline Metabolism	-0.06	2.87e-08	4.47e-07	8583
Eubacteriales sp. HG3A.0751	4-hydroxyglutamate	Glutamate Metabolism	-0.06	2.87e-08	4.47e-07	8583
Eubacteriales sp. HG3A.1445	X - 12816	Uncharacterized molecules	0.06	2.87e-08	4.47e-07	8583
Eubacterium sp. AM49-13BH HG3A.0251	2-naphthol sulfate	Chemical	-0.06	2.87e-08	4.47e-07	8583
Eubacteriales sp. HG3A.0087	citrate	TCA Cycle	0.06	2.88e-08	4.47e-07	8583
Eubacteriales sp. HG3A.0577	X - 17351	Uncharacterized molecules	0.06	2.88e-08	4.47e-07	8583
Eubacteriales sp. HG3A.0197	N-acetyl-2-aminoadipate	Lysine Metabolism	-0.06	2.88e-08	4.47e-07	8583
Eubacteriales sp. HG3A.0229	glucose	Glycolysis, Gluconeogenesis, and Pyruvate Metabolism	-0.06	2.88e-08	4.48e-07	8582
Eubacteriales sp. HG3A.0409	gamma-tocopherol/beta-tocopherol	Tocopherol Metabolism	-0.06	2.88e-08	4.48e-07	8583
Clostridium phoceensis HG3A.0014	X - 21839	Uncharacterized molecules	0.06	2.88e-08	4.48e-07	8583
Clostridiaceae sp. HG3A.0431	Urolithin B glucuronide	Bacterial/Fungal	-0.09	2.88e-08	4.48e-07	3811
Blautia massiliensis HG3A.0023	2-aminophenol sulfate	Food Component/Plant	-0.06	2.88e-08	4.48e-07	8583
Eubacteriales sp. HG3A.0083	5alpha-pregnan-3beta,20beta-diol monosulfate (1)	Progestin Steroids	0.06	2.88e-08	4.48e-07	8583
Eubacterium sp. AM49-13BH HG3A.0251	4-vinylguaiacol sulfate	Food Component/Plant	-0.06	2.89e-08	4.49e-07	8583
Eubacteriales sp. HG3A.0269	trimethylamine N-oxide	Phospholipid Metabolism	0.06	2.89e-08	4.49e-07	8583
Eubacteriales sp. HG3A.0381	gamma-glutamylglutamine	Gamma-glutamyl Amino Acid	0.06	2.89e-08	4.49e-07	8583
Oscillospiraceae sp. HG3A.0060	formiminoglutamate	Histidine Metabolism	-0.06	2.89e-08	4.5e-07	8583
Bacteria sp. HG3A.0638	mannonate*	Food Component/Plant	-0.06	2.9e-08	4.5e-07	8582
Lachnospiraceae sp. HG3A.0127	isovalerylglycine	Leucine, Isoleucine and Valine Metabolism	0.06	2.9e-08	4.5e-07	8583
Oscillospiraceae sp. HG3A.0210	sphingomyelin (d18:2/21:0, d16:2/23:0)*	Sphingomyelins	0.06	2.9e-08	4.5e-07	8583
Oscillospiraceae sp. HG3A.0207	pyruvate	Glycolysis, Gluconeogenesis, and Pyruvate Metabolism	-0.06	2.9e-08	4.5e-07	8582
Collinsella aerofaciens HG3A.0019	X - 25271	Uncharacterized molecules	-0.06	2.9e-08	4.51e-07	8583
Clostridia sp. HG3A.0750	X - 24473	Uncharacterized molecules	0.06	2.9e-08	4.51e-07	8583
Eubacteriales sp. HG3A.0229	pyruvate	Glycolysis, Gluconeogenesis, and Pyruvate Metabolism	-0.06	2.91e-08	4.51e-07	8582
Eubacteriales sp. HG3A.0100	glycochenodeoxycholate	Primary Bile Acid Metabolism	-0.06	2.91e-08	4.52e-07	8583
Eubacteriales sp. HG3A.0311	caproate (6:0)	Medium Chain Fatty Acid	0.06	2.91e-08	4.52e-07	8583
Eubacteriales sp. HG3A.0100	S-carboxyethylcysteine	Methionine, Cysteine, SAM and Taurine Metabolism	-0.09	2.91e-08	4.52e-07	3811
Odoribacter splanchnicus HG3A.0041	hexadecasphingosine (d16:1)*	Sphingosines	-0.06	2.91e-08	4.52e-07	8583
Clostridium sp. TF06-15AC HG3A.0032	gamma-glutamyltryptophan	Gamma-glutamyl Amino Acid	0.06	2.91e-08	4.52e-07	8583
Prevotella copri HG3A.0237	X - 12456	Uncharacterized molecules	0.06	2.91e-08	4.53e-07	8583
Eubacteriales sp. HG3A.0162	malonylcarnitine	Fatty Acid Synthesis	-0.06	2.92e-08	4.53e-07	8583
Alistipes communis HG3A.0064	X - 24588	Uncharacterized molecules	-0.06	2.92e-08	4.53e-07	8583
Eubacteriales sp. HG3A.0154	X - 11632	Uncharacterized molecules	-0.06	2.92e-08	4.54e-07	8583
Eubacteriales sp. HG3A.0162	N-acetyltyrosine	Tyrosine Metabolism	-0.06	2.93e-08	4.55e-07	8583
Clostridia sp. HG3A.0756	cysteine-glutathione disulfide	Glutathione Metabolism	0.06	2.93e-08	4.55e-07	8583
Lachnospiraceae sp. HG3A.0018	X - 14056	Uncharacterized molecules	0.06	2.93e-08	4.55e-07	8583
Alistipes shahii HG3A.0054	glycolithocholate sulfate*	Secondary Bile Acid Metabolism	0.06	2.93e-08	4.55e-07	8583
Oscillospiraceae sp. HG3A.0256	gamma-glutamyltryptophan	Gamma-glutamyl Amino Acid	0.06	2.93e-08	4.56e-07	8583
Eubacteriales sp. HG3A.0215	gamma-glutamylleucine	Gamma-glutamyl Amino Acid	-0.06	2.94e-08	4.56e-07	8583
Eubacteriales sp. HG3A.0162	X - 11444	Uncharacterized molecules	-0.06	2.95e-08	4.57e-07	8583
Eubacteriales sp. HG3A.0751	androstenediol (3beta,17beta) monosulfate (2)	Androgenic Steroids	-0.06	2.95e-08	4.57e-07	8583
Eubacteriales sp. HG3A.0857	vanillic acid glycine	Food Component/Plant	-0.06	2.95e-08	4.58e-07	8583
Eubacteriales sp. HG3A.0600	4-vinylguaiacol sulfate	Food Component/Plant	-0.06	2.95e-08	4.58e-07	8583
Eubacteriales sp. HG3A.0149	arachidonoylcholine	Fatty Acid Metabolism (Acyl Choline)	0.06	2.95e-08	4.58e-07	8583
Alistipes communis HG3A.0064	tigloylglycine	Leucine, Isoleucine and Valine Metabolism	0.06	2.96e-08	4.6e-07	8583
Streptococcus parasanguinis HG3A.0117	X - 18899	Uncharacterized molecules	-0.06	2.97e-08	4.6e-07	8583
Oscillospiraceae sp. HG3A.0207	X - 25790	Uncharacterized molecules	0.06	2.97e-08	4.6e-07	8583
Eubacteriales sp. HG3A.0859	4-hydroxyglutamate	Glutamate Metabolism	-0.06	2.97e-08	4.6e-07	8583
Oscillospiraceae sp. HG3A.0507	N-palmitoyl-sphinganine (d18:0/16:0)	Dihydroceramides	-0.06	2.97e-08	4.6e-07	8583
Eubacteriales sp. HG3A.0311	N-acetylglutamate	Glutamate Metabolism	-0.06	2.97e-08	4.61e-07	8583
Eubacteriales sp. HG3A.0244	sphingomyelin (d18:1/22:1, d18:2/22:0, d16:1/24:1)*	Sphingomyelins	0.06	2.97e-08	4.61e-07	8583
Eubacteriales sp. HG3A.0568	glutarate (C5-DC)	Fatty Acid, Dicarboxylate	-0.06	2.97e-08	4.61e-07	8582
Odoribacter splanchnicus HG3A.0041	cysteinylglycine disulfide*	Glutathione Metabolism	-0.06	2.97e-08	4.61e-07	8583
Eubacteriales sp. HG3A.0197	isoleucine	Leucine, Isoleucine and Valine Metabolism	-0.06	2.98e-08	4.62e-07	8583
Clostridium sp. TM06-18 HG3A.0048	N-acetyltryptophan	Tryptophan Metabolism	0.06	2.98e-08	4.62e-07	8583
Eubacteriales sp. HG3A.0100	S-adenosylhomocysteine (SAH)	Methionine, Cysteine, SAM and Taurine Metabolism	-0.06	2.98e-08	4.63e-07	8583
Firmicutes sp. HG3A.0397	X - 25422	Uncharacterized molecules	-0.06	2.99e-08	4.63e-07	8583
Fusicatenibacter saccharivorans HG3A.0004	deoxycholic acid 3-sulfate	Secondary Bile Acid Metabolism	-0.09	2.99e-08	4.64e-07	3811
Eubacteriales sp. HG3A.0197	X - 23974	Uncharacterized molecules	0.06	2.99e-08	4.64e-07	8583
Collinsella aerofaciens HG3A.0019	levulinoylcarnitine	Food Component/Plant	0.06	2.99e-08	4.64e-07	8583
Eubacteriales sp. HG3A.0125	omeprazole	Drug - Gastrointestinal	-0.06	2.99e-08	4.64e-07	8583
Eubacteriales sp. HG3A.0654	1-oleoyl-2-docosahexaenoyl-GPC (18:1/22:6)*	Phosphatidylcholine (PC)	0.06	3e-08	4.64e-07	8583
Eubacteriales sp. HG3A.0125	azelate (C9-DC)	Fatty Acid, Dicarboxylate	0.06	3e-08	4.65e-07	8583
Faecalibacterium prausnitzii HG3A.0029	X - 12544	Uncharacterized molecules	0.06	3e-08	4.65e-07	8583
Streptococcus salivarius HG3A.0071	N-acetylcitrulline	Urea cycle; Arginine and Proline Metabolism	0.06	3e-08	4.65e-07	8583
Lachnospiraceae sp. HG3A.0127	palmitoylcarnitine (C16)	Fatty Acid Metabolism (Acyl Carnitine, Long Chain Saturated)	-0.06	3e-08	4.66e-07	8583
Clostridium phoceensis HG3A.0014	X - 12798	Uncharacterized molecules	0.06	3e-08	4.66e-07	8583
Methanobrevibacter smithii HG3A.0152	creatinine	Creatine Metabolism	0.06	3.01e-08	4.66e-07	8583
Eubacterium sp. AM49-13BH HG3A.0251	succinylcarnitine (C4-DC)	TCA Cycle	-0.06	3.01e-08	4.67e-07	8583
Oscillospiraceae sp. HG3A.0256	alanine	Alanine and Aspartate Metabolism	0.06	3.02e-08	4.68e-07	8583
Alistipes shahii HG3A.0054	1-palmitoyl-2-dihomo-linolenoyl-GPC (16:0/20:3n3 or 6)*	Phosphatidylcholine (PC)	-0.06	3.02e-08	4.68e-07	8583
Roseburia inulinivorans HG3A.0036	3-methyl-2-oxobutyrate	Leucine, Isoleucine and Valine Metabolism	0.06	3.02e-08	4.68e-07	8583
Eubacteriales sp. HG3A.0136	X - 25279	Uncharacterized molecules	-0.06	3.02e-08	4.68e-07	8583
Oscillospiraceae sp. HG3A.0256	glucuronide of piperine metabolite C17H21NO3 (4)*	Food Component/Plant	0.06	3.02e-08	4.69e-07	8583
Ruminococcus sp. HG3A.0487	deoxycholic acid glucuronide	Secondary Bile Acid Metabolism	0.06	3.03e-08	4.69e-07	8583
Coprococcus comes HG3A.0016	X - 25520	Uncharacterized molecules	-0.06	3.03e-08	4.7e-07	8583
Clostridiaceae sp. HG3A.0491	xanthurenate	Tryptophan Metabolism	0.06	3.03e-08	4.7e-07	8583
Lachnospiraceae sp. HG3A.0018	1-palmitoleoyl-GPC (16:1)*	Lysophospholipid	0.06	3.04e-08	4.7e-07	8583
Lachnospiraceae sp. HG3A.0399	X - 18899	Uncharacterized molecules	0.06	3.04e-08	4.71e-07	8583
Eubacteriales sp. HG3A.0118	methyl glucopyranoside (alpha + beta)	Food Component/Plant	0.06	3.04e-08	4.71e-07	8583
Eubacteriales sp. HG3A.0128	carnitine	Carnitine Metabolism	0.06	3.04e-08	4.72e-07	8582
Eubacteriales sp. HG3A.0609	hydroxycotinine	Tobacco Metabolite	-0.06	3.05e-08	4.72e-07	8583
Blautia massiliensis HG3A.0023	X - 13866	Uncharacterized molecules	-0.06	3.05e-08	4.72e-07	8583
Ruminococcus torques HG3A.0034	deoxycholic acid 12-sulfate*	Secondary Bile Acid Metabolism	0.06	3.05e-08	4.72e-07	8583
Eubacteriales sp. HG3A.0316	oleoyl-oleoyl-glycerol (18:1/18:1) [2]*	Diacylglycerol	-0.09	3.05e-08	4.72e-07	3811
Ruminococcus torques HG3A.0034	carotene diol (3)	Vitamin A Metabolism	-0.06	3.05e-08	4.73e-07	8583
Oscillospiraceae sp. HG3A.0507	orotidine	Pyrimidine Metabolism, Orotate containing	-0.06	3.05e-08	4.73e-07	8582
Eubacteriales sp. HG3A.0751	1-(1-enyl-palmitoyl)-2-linoleoyl-GPC (P-16:0/18:2)*	Plasmalogen	0.06	3.05e-08	4.73e-07	8583
Bacteroides cellulosilyticus HG3A.0108	tartronate (hydroxymalonate)	Food Component/Plant	0.06	3.06e-08	4.73e-07	8583
Clostridium sp. TM06-18 HG3A.0048	2-hydroxyhippurate (salicylurate)	Benzoate Metabolism	-0.06	3.06e-08	4.73e-07	8583
Oscillospiraceae sp. HG3A.0072	2'-O-methylcytidine	Pyrimidine Metabolism, Cytidine containing	0.06	3.06e-08	4.74e-07	8583
Eubacteriales sp. HG3A.0215	hydroxyasparagine**	Alanine and Aspartate Metabolism	-0.06	3.06e-08	4.74e-07	8583
Eubacteriales sp. HG3A.0087	1-palmitoyl-2-docosahexaenoyl-GPC (16:0/22:6)	Phosphatidylcholine (PC)	0.06	3.06e-08	4.74e-07	8583
Lachnospiraceae sp. HG3A.0127	N-palmitoyl-sphinganine (d18:0/16:0)	Dihydroceramides	-0.06	3.06e-08	4.74e-07	8583
Blautia obeum HG3A.0009	X - 11299	Uncharacterized molecules	-0.06	3.07e-08	4.75e-07	8583
Eubacteriales sp. HG3A.0244	N1-methyladenosine	Purine Metabolism, Adenine containing	-0.06	3.07e-08	4.76e-07	8583
Eubacterium sp. AM49-13BH HG3A.0251	sphinganine	Sphingolipid Synthesis	-0.06	3.08e-08	4.77e-07	8583
Eubacteriales sp. HG3A.0269	1-stearoyl-GPC (18:0)	Lysophospholipid	0.06	3.08e-08	4.77e-07	8583
Eubacteriales sp. HG3A.0654	propionylglycine	Fatty Acid Metabolism (also BCAA Metabolism)	0.06	3.08e-08	4.77e-07	8583
Eubacteriales sp. HG3A.0083	fructosyllysine	Lysine Metabolism	-0.06	3.08e-08	4.77e-07	8583
Senegalimassilia faecalis HG3A.0467	X - 25524	Uncharacterized molecules	0.09	3.09e-08	4.78e-07	3811
Methanobrevibacter smithii HG3A.0152	histidine	Histidine Metabolism	0.06	3.09e-08	4.78e-07	8583
Eubacteriales sp. HG3A.0105	urea	Urea cycle; Arginine and Proline Metabolism	-0.06	3.09e-08	4.78e-07	8583
Oscillospiraceae sp. HG3A.0256	2-O-methylascorbic acid	Ascorbate and Aldarate Metabolism	0.06	3.09e-08	4.79e-07	8583
Eubacteriales sp. HG3A.0269	X - 17654	Uncharacterized molecules	0.06	3.09e-08	4.79e-07	8583
Bacteria sp. HG3A.0483	tartronate (hydroxymalonate)	Food Component/Plant	0.06	3.1e-08	4.79e-07	8583
Oscillospiraceae sp. HG3A.0072	N-acetylglycine	Glycine, Serine and Threonine Metabolism	0.06	3.1e-08	4.79e-07	8583
Oscillospiraceae sp. HG3A.0072	X - 24425	Uncharacterized molecules	0.06	3.1e-08	4.79e-07	8583
Lachnospiraceae sp. HG3A.0018	1-palmitoyl-2-linoleoyl-GPI (16:0/18:2)	Phosphatidylinositol (PI)	0.06	3.1e-08	4.79e-07	8582
Butyricicoccus sp. HG3A.0008	4-vinylguaiacol sulfate	Food Component/Plant	0.06	3.1e-08	4.8e-07	8583
Eubacteriales sp. HG3A.0859	hydroxypalmitoyl sphingomyelin (d18:1/16:0(OH))**	Sphingomyelins	0.06	3.1e-08	4.8e-07	8583
Oscillospiraceae sp. HG3A.0130	benzoylcarnitine*	Chemical	0.07	3.1e-08	4.8e-07	5702
Eubacteriales sp. HG3A.0125	valine	Leucine, Isoleucine and Valine Metabolism	-0.06	3.1e-08	4.8e-07	8583
Oscillibacter sp. PEA192 HG3A.0021	cis-3,4-methyleneheptanoylcarnitine	Fatty Acid Metabolism (Acyl Carnitine, Medium Chain)	0.06	3.1e-08	4.8e-07	8583
Eubacteriales sp. HG3A.0149	1-linoleoyl-GPG (18:2)*	Lysophospholipid	-0.06	3.11e-08	4.8e-07	8583
Eubacteriales sp. HG3A.0197	X - 15486	Uncharacterized molecules	-0.06	3.11e-08	4.81e-07	8583
Dorea sp. AF24-7LB HG3A.0086	glycodeoxycholate	Secondary Bile Acid Metabolism	0.06	3.11e-08	4.82e-07	8583
Clostridium sp. TF06-15AC HG3A.0032	picolinate	Tryptophan Metabolism	-0.06	3.12e-08	4.82e-07	8583
Dorea formicigenerans HG3A.0006	dopamine 3-O-sulfate	Tyrosine Metabolism	-0.06	3.12e-08	4.82e-07	8583
Oscillospiraceae sp. HG3A.0256	cysteine s-sulfate	Methionine, Cysteine, SAM and Taurine Metabolism	0.06	3.12e-08	4.83e-07	8582
Eubacteriales sp. HG3A.0128	2-methoxyhydroquinone sulfate (1)	Benzoate Metabolism	-0.06	3.13e-08	4.84e-07	8583
Firmicutes sp. HG3A.0397	glycyrrhetinate	Food Component/Plant	0.06	3.13e-08	4.84e-07	8583
Eubacteriales sp. HG3A.0244	formiminoglutamate	Histidine Metabolism	-0.06	3.13e-08	4.84e-07	8583
Clostridium sp. TF06-15AC HG3A.0032	4-oxo-retinoic acid	Vitamin A Metabolism	-0.06	3.14e-08	4.85e-07	8583
Oscillibacter sp. PEA192 HG3A.0021	vanillylmandelate (VMA)	Tyrosine Metabolism	-0.06	3.14e-08	4.85e-07	8583
Oscillibacter sp. PEA192 HG3A.0021	X - 15245	Uncharacterized molecules	0.06	3.14e-08	4.85e-07	8583
Clostridium sp. AT4 HG3A.0347	1-arachidonylglycerol (20:4)	Monoacylglycerol	0.06	3.14e-08	4.86e-07	8583
Bifidobacterium adolescentis HG3A.0056	5-hydroxymethyl-2-furoylcarnitine*	Food Component/Plant	0.06	3.15e-08	4.87e-07	8583
Eubacteriales sp. HG3A.0568	sphingomyelin (d18:2/23:1)*	Sphingomyelins	0.06	3.15e-08	4.87e-07	8583
Bifidobacterium adolescentis HG3A.0056	X - 25523	Uncharacterized molecules	-0.06	3.16e-08	4.87e-07	8583
Oscillospiraceae sp. HG3A.0210	glutamine	Glutamate Metabolism	0.06	3.16e-08	4.88e-07	8583
Bacteroides intestinalis HG3A.0265	glycoursodeoxycholic acid sulfate (1)	Secondary Bile Acid Metabolism	-0.06	3.16e-08	4.88e-07	8583
Roseburia faecis HG3A.0058	citrate	TCA Cycle	-0.06	3.16e-08	4.88e-07	8583
Eubacteriales sp. HG3A.0244	X - 12306	Uncharacterized molecules	0.06	3.16e-08	4.88e-07	8583
Eubacteriales sp. HG3A.0118	16-hydroxypalmitate	Fatty Acid, Monohydroxy	-0.06	3.17e-08	4.89e-07	8583
Eubacteriales sp. HG3A.0193	butyrylcarnitine (C4)	Fatty Acid Metabolism (also BCAA Metabolism)	-0.06	3.17e-08	4.89e-07	8583
Eubacteriales sp. HG3A.0577	branched-chain, straight-chain, or cyclopropyl 10:1 fatty acid (1)*	Partially Characterized Molecules	0.06	3.17e-08	4.89e-07	8583
Bifidobacterium adolescentis HG3A.0056	X - 25520	Uncharacterized molecules	0.06	3.17e-08	4.9e-07	8583
Bacteroides cellulosilyticus HG3A.0108	glycerate	Glycolysis, Gluconeogenesis, and Pyruvate Metabolism	0.06	3.17e-08	4.9e-07	8582
Clostridia sp. HG3A.0385	1-palmitoyl-GPE (16:0)	Lysophospholipid	0.06	3.18e-08	4.91e-07	8583
Eubacteriales sp. HG3A.0128	5alpha-androstan-3alpha,17beta-diol disulfate	Androgenic Steroids	0.06	3.18e-08	4.91e-07	8583
Clostridia sp. HG3A.0140	1-(1-enyl-stearoyl)-2-linoleoyl-GPE (P-18:0/18:2)*	Plasmalogen	0.06	3.18e-08	4.91e-07	8583
Oscillospiraceae sp. HG3A.0223	1-palmitoleoyl-GPC (16:1)*	Lysophospholipid	-0.06	3.18e-08	4.91e-07	8583
Eubacteriales sp. HG3A.0087	4-ethyl-2-methoxyphenol sulfate	Food Component/Plant	-0.06	3.18e-08	4.91e-07	8583
Clostridia sp. HG3A.0140	N-acetylneuraminate	Aminosugar Metabolism	-0.06	3.18e-08	4.91e-07	8583
Oscillospiraceae sp. HG3A.0507	bilirubin (E,Z or Z,E)*	Hemoglobin and Porphyrin Metabolism	0.06	3.18e-08	4.91e-07	8583
Bacteria sp. HG3A.0638	1-(1-enyl-palmitoyl)-GPC (P-16:0)*	Lysoplasmalogen	0.06	3.18e-08	4.91e-07	8583
Alistipes shahii HG3A.0054	X - 12410	Uncharacterized molecules	0.06	3.18e-08	4.92e-07	8583
Eubacteriales sp. HG3A.0568	behenoyl dihydrosphingomyelin (d18:0/22:0)*	Dihydrosphingomyelins	-0.06	3.19e-08	4.92e-07	8583
Clostridia sp. HG3A.1053	hydroxyasparagine**	Alanine and Aspartate Metabolism	-0.06	3.19e-08	4.92e-07	8583
Eubacteriales sp. HG3A.0311	N2,N5-diacetylornithine	Urea cycle; Arginine and Proline Metabolism	0.06	3.19e-08	4.93e-07	8583
Lachnospiraceae sp. HG3A.0217	1-palmitoyl-2-palmitoleoyl-GPC (16:0/16:1)*	Phosphatidylcholine (PC)	-0.06	3.19e-08	4.93e-07	8583
Clostridium sp. TF06-15AC HG3A.0032	1-(1-enyl-palmitoyl)-GPC (P-16:0)*	Lysoplasmalogen	-0.06	3.19e-08	4.93e-07	8583
Streptococcus salivarius HG3A.0071	4-oxo-retinoic acid	Vitamin A Metabolism	-0.06	3.2e-08	4.93e-07	8583
Oxalobacter formigenes HG3A.0552	X - 25503	Uncharacterized molecules	0.06	3.2e-08	4.94e-07	8583
Clostridium sp. AT4 HG3A.0347	guanidinosuccinate	Guanidino and Acetamido Metabolism	-0.08	3.2e-08	4.94e-07	4772
Eubacteriales sp. HG3A.0857	deoxycholic acid 12-sulfate*	Secondary Bile Acid Metabolism	-0.06	3.2e-08	4.94e-07	8583
Clostridium sp. HG3A.0050	pregnenetriol sulfate*	Pregnenolone Steroids	0.06	3.2e-08	4.94e-07	8583
Clostridiaceae sp. HG3A.0431	1-(1-enyl-palmitoyl)-2-linoleoyl-GPE (P-16:0/18:2)*	Plasmalogen	-0.06	3.21e-08	4.95e-07	8583
Eubacteriales sp. HG3A.0316	X - 24518	Uncharacterized molecules	-0.09	3.21e-08	4.95e-07	3811
Oscillospiraceae sp. HG3A.0437	3-indoxyl sulfate	Tryptophan Metabolism	-0.06	3.21e-08	4.95e-07	8583
Eubacteriales sp. HG3A.0242	X - 25519	Uncharacterized molecules	-0.06	3.21e-08	4.95e-07	8583
Clostridiaceae sp. HG3A.0431	gamma-CEHC	Tocopherol Metabolism	-0.06	3.21e-08	4.96e-07	8583
Streptococcus salivarius HG3A.0071	octadecanedioylcarnitine (C18-DC)*	Fatty Acid Metabolism (Acyl Carnitine, Dicarboxylate)	-0.06	3.22e-08	4.97e-07	8583
Lachnospiraceae sp. HG3A.0399	cholate	Primary Bile Acid Metabolism	0.06	3.22e-08	4.97e-07	8583
Eubacteriales sp. HG3A.0751	cholic acid glucuronide	Primary Bile Acid Metabolism	0.06	3.23e-08	4.98e-07	8583
Oscillospiraceae sp. HG3A.0130	cholic acid glucuronide	Primary Bile Acid Metabolism	0.06	3.23e-08	4.98e-07	8583
Eubacteriales sp. HG3A.0565	glycochenodeoxycholate glucuronide (1)	Primary Bile Acid Metabolism	-0.06	3.23e-08	4.98e-07	8583
Eubacteriales sp. HG3A.0331	linoleoylcarnitine (C18:2)*	Fatty Acid Metabolism (Acyl Carnitine, Polyunsaturated)	0.06	3.23e-08	4.98e-07	8583
Eubacterium ramulus HG3A.0068	X - 23639	Uncharacterized molecules	-0.06	3.23e-08	4.98e-07	8583
Firmicutes sp. HG3A.0397	N-acetylglutamate	Glutamate Metabolism	-0.06	3.23e-08	4.99e-07	8583
Clostridia sp. HG3A.0385	1-(1-enyl-stearoyl)-GPE (P-18:0)*	Lysoplasmalogen	0.06	3.23e-08	4.99e-07	8583
Lachnospiraceae sp. HG3A.0217	sphingomyelin (d18:2/23:0, d18:1/23:1, d17:1/24:1)*	Sphingomyelins	0.06	3.24e-08	4.99e-07	8583
Eubacteriales sp. HG3A.0197	N-acetylneuraminate	Aminosugar Metabolism	-0.06	3.24e-08	4.99e-07	8583
Alistipes senegalensis HG3A.0141	glycerophosphorylcholine (GPC)	Phospholipid Metabolism	0.06	3.24e-08	5e-07	8583
Eubacteriales sp. HG3A.0857	4-ethyl-2-methoxyphenol sulfate	Food Component/Plant	0.06	3.24e-08	5e-07	8583
Lachnospiraceae sp. HG3A.0127	X - 24812	Uncharacterized molecules	-0.06	3.25e-08	5.01e-07	8583
Eubacteriales sp. HG3A.0381	sphingomyelin (d18:1/22:2, d18:2/22:1, d16:1/24:2)*	Sphingomyelins	0.06	3.25e-08	5.01e-07	8583
Oscillospiraceae sp. HG3A.0223	N-acetylneuraminate	Aminosugar Metabolism	-0.06	3.25e-08	5.01e-07	8583
Eubacteriales sp. HG3A.0442	1-stearoyl-GPG (18:0)	Lysophospholipid	-0.06	3.25e-08	5.02e-07	8583
Clostridiaceae sp. HG3A.0431	dopamine 3-O-sulfate	Tyrosine Metabolism	-0.06	3.25e-08	5.02e-07	8583
Eubacteriales sp. HG3A.0577	1-oleoylglycerol (18:1)	Monoacylglycerol	-0.06	3.26e-08	5.02e-07	8583
Eubacteriales sp. HG3A.1167	carotene diol (2)	Vitamin A Metabolism	0.06	3.26e-08	5.02e-07	8583
Eubacteriales sp. HG3A.0118	2-hydroxy-3-methylvalerate	Leucine, Isoleucine and Valine Metabolism	-0.06	3.26e-08	5.03e-07	8583
Eubacteriales sp. HG3A.0383	4-ethyl-2-methoxyphenol sulfate	Food Component/Plant	0.06	3.26e-08	5.03e-07	8583
Clostridiaceae sp. HG3A.0431	1-linolenoylglycerol (18:3)	Monoacylglycerol	0.06	3.27e-08	5.04e-07	8583
Dorea longicatena HG3A.0039	X - 24475	Uncharacterized molecules	-0.06	3.27e-08	5.04e-07	8583
Oscillibacter sp. HG3A.0245	stearidonate (18:4n3)	Long Chain Polyunsaturated Fatty Acid (n3 and n6)	-0.06	3.27e-08	5.04e-07	8583
Eubacteriales sp. HG3A.0260	N-lactoyl tyrosine	Tyrosine Metabolism	-0.06	3.27e-08	5.04e-07	8583
Eubacteriales sp. HG3A.0443	1-cerotoyl-GPC (26:0)*	Lysophospholipid	0.06	3.27e-08	5.05e-07	8583
Clostridia sp. HG3A.0385	aconitate [cis or trans]	TCA Cycle	-0.06	3.28e-08	5.05e-07	8583
Anaerobutyricum hallii HG3A.0012	1-stearoyl-GPG (18:0)	Lysophospholipid	0.06	3.28e-08	5.06e-07	8583
Eubacteriales sp. HG3A.0577	N-lactoyl valine	Leucine, Isoleucine and Valine Metabolism	-0.06	3.28e-08	5.06e-07	8583
Eubacteriales sp. HG3A.0269	tetrahydrocortisol glucuronide	Corticosteroids	-0.06	3.28e-08	5.06e-07	8583
Eubacteriales sp. HG3A.0136	X - 17685	Uncharacterized molecules	-0.06	3.28e-08	5.06e-07	8583
Eubacteriales sp. HG3A.0100	margaroylcarnitine (C17)*	Fatty Acid Metabolism (Acyl Carnitine, Long Chain Saturated)	0.06	3.28e-08	5.06e-07	8583
Streptococcus parasanguinis HG3A.0117	1-(1-enyl-palmitoyl)-2-oleoyl-GPC (P-16:0/18:1)*	Plasmalogen	-0.06	3.29e-08	5.06e-07	8583
Eubacteriales sp. HG3A.0443	sphingomyelin (d18:1/17:0, d17:1/18:0, d19:1/16:0)	Sphingomyelins	0.06	3.29e-08	5.06e-07	8583
Oscillibacter sp. PEA192 HG3A.0021	X - 13684	Uncharacterized molecules	0.06	3.29e-08	5.06e-07	8583
Coprobacillus sp. HG3A.0022	X - 12816	Uncharacterized molecules	-0.06	3.29e-08	5.06e-07	8583
Intestinibacillus sp. Marseille-P4005 HG3A.0168	N-palmitoyl-sphingosine (d18:1/16:0)	Ceramides	0.06	3.29e-08	5.06e-07	8583
Eubacteriales sp. HG3A.0215	3-methyl catechol sulfate (1)	Benzoate Metabolism	0.06	3.29e-08	5.06e-07	8583
Lachnospiraceae sp. HG3A.0018	androstenediol (3beta,17beta) monosulfate (1)	Androgenic Steroids	0.06	3.29e-08	5.07e-07	8583
Eubacteriales sp. HG3A.0409	1-palmitoyl-GPG (16:0)*	Lysophospholipid	-0.06	3.29e-08	5.07e-07	8583
Clostridium sp. AT4 HG3A.0347	N-methylhydroxyproline**	Urea cycle; Arginine and Proline Metabolism	-0.08	3.29e-08	5.07e-07	4772
Eubacteriales sp. HG3A.0087	glycyrrhetinate	Food Component/Plant	0.06	3.29e-08	5.07e-07	8583
Eubacteriales sp. HG3A.0128	X - 25520	Uncharacterized molecules	-0.06	3.31e-08	5.09e-07	8583
Eubacteriales sp. HG3A.0269	2-hydroxyacetaminophen sulfate*	Drug - Analgesics, Anesthetics	0.06	3.31e-08	5.09e-07	8583
Alistipes senegalensis HG3A.0141	1-(1-enyl-palmitoyl)-2-palmitoleoyl-GPC (P-16:0/16:1)*	Plasmalogen	0.06	3.31e-08	5.1e-07	8583
Eubacteriales sp. HG3A.0859	1-stearoyl-2-arachidonoyl-GPE (18:0/20:4)	Phosphatidylethanolamine (PE)	-0.06	3.31e-08	5.1e-07	8583
Eubacteriales sp. HG3A.0244	sphingomyelin (d18:1/24:1, d18:2/24:0)*	Sphingomyelins	0.06	3.31e-08	5.1e-07	8583
Eubacteriales sp. HG3A.0577	1-stearoyl-2-linoleoyl-GPC (18:0/18:2)*	Phosphatidylcholine (PC)	0.06	3.32e-08	5.11e-07	8583
Bacteria sp. HG3A.0483	nisinate (24:6n3)	Long Chain Polyunsaturated Fatty Acid (n3 and n6)	-0.06	3.32e-08	5.11e-07	8583
Blautia massiliensis HG3A.0023	palmitoyl dihydrosphingomyelin (d18:0/16:0)*	Dihydrosphingomyelins	-0.06	3.32e-08	5.11e-07	8583
Butyricicoccus sp. HG3A.0008	sulfate of piperine metabolite C18H21NO3 (1)*	Food Component/Plant	0.06	3.32e-08	5.11e-07	8583
Eubacteriales sp. HG3A.0369	2-naphthol sulfate	Chemical	-0.06	3.32e-08	5.11e-07	8583
Eubacteriales sp. HG3A.0442	glycine conjugate of C10H12O2*	Partially Characterized Molecules	-0.06	3.32e-08	5.11e-07	8583
Eubacteriales sp. HG3A.0136	gamma-glutamyltryptophan	Gamma-glutamyl Amino Acid	-0.06	3.32e-08	5.12e-07	8583
Eubacteriales sp. HG3A.0450	tauroursodeoxycholate	Secondary Bile Acid Metabolism	-0.06	3.32e-08	5.12e-07	8583
Clostridium sp. HG3A.0050	X - 24295	Uncharacterized molecules	0.06	3.32e-08	5.12e-07	8583
Eubacteriales sp. HG3A.0600	2-naphthol sulfate	Chemical	-0.06	3.32e-08	5.12e-07	8583
Oscillospiraceae sp. HG3A.0130	X - 12730	Uncharacterized molecules	0.06	3.33e-08	5.12e-07	8583
Faecalibacterium sp. HG3A.0042	arachidoylcarnitine (C20)*	Fatty Acid Metabolism (Acyl Carnitine, Long Chain Saturated)	0.06	3.33e-08	5.13e-07	8583
Eubacteriales sp. HG3A.0100	X - 25417	Uncharacterized molecules	0.06	3.33e-08	5.13e-07	8583
Eubacteriales sp. HG3A.0125	glycocholenate sulfate*	Secondary Bile Acid Metabolism	-0.06	3.33e-08	5.13e-07	8583
Dorea longicatena HG3A.0039	valine	Leucine, Isoleucine and Valine Metabolism	0.06	3.34e-08	5.14e-07	8583
Eubacteriales sp. HG3A.0193	2'-O-methylcytidine	Pyrimidine Metabolism, Cytidine containing	0.06	3.35e-08	5.15e-07	8583
Pediococcus acidilactici HG3A.1468	X - 11315	Uncharacterized molecules	-0.06	3.35e-08	5.15e-07	8583
Firmicutes sp. HG3A.0397	X - 23974	Uncharacterized molecules	0.06	3.35e-08	5.15e-07	8583
Ruminococcus torques HG3A.0034	2-methoxyhydroquinone sulfate (2)	Benzoate Metabolism	-0.06	3.35e-08	5.15e-07	8583
Blautia obeum HG3A.0009	X - 21733	Uncharacterized molecules	-0.06	3.35e-08	5.16e-07	8583
Eubacteriales sp. HG3A.0316	3,4-dihydroxybutyrate	Fatty Acid, Dihydroxy	-0.06	3.35e-08	5.16e-07	8582
Ruminococcus torques HG3A.0034	aspartate	Alanine and Aspartate Metabolism	0.06	3.36e-08	5.17e-07	8583
Fusicatenibacter saccharivorans HG3A.0004	picolinoylglycine	Fatty Acid Metabolism (Acyl Glycine)	0.06	3.36e-08	5.17e-07	8583
Clostridia sp. HG3A.0140	1-myristoyl-2-palmitoyl-GPC (14:0/16:0)	Phosphatidylcholine (PC)	-0.06	3.36e-08	5.17e-07	8583
Intestinibacillus sp. Marseille-P4005 HG3A.0168	alpha-ketobutyrate	Methionine, Cysteine, SAM and Taurine Metabolism	0.06	3.36e-08	5.17e-07	8582
Faecalibacterium sp. HG3A.0042	X - 24531	Uncharacterized molecules	-0.09	3.37e-08	5.18e-07	3811
Eubacteriales sp. HG3A.0369	1-methyl-5-imidazoleacetate	Histidine Metabolism	0.06	3.37e-08	5.18e-07	8583
Eubacteriales sp. HG3A.0381	N-lactoyl isoleucine	Leucine, Isoleucine and Valine Metabolism	-0.06	3.37e-08	5.18e-07	8583
Coprococcus comes HG3A.0016	glutarate (C5-DC)	Fatty Acid, Dicarboxylate	0.06	3.37e-08	5.18e-07	8582
Eubacteriales sp. HG3A.0751	9,10-DiHOME	Fatty Acid, Dihydroxy	0.06	3.38e-08	5.19e-07	8583
Ruminococcus torques HG3A.0034	palmitoylcarnitine (C16)	Fatty Acid Metabolism (Acyl Carnitine, Long Chain Saturated)	0.06	3.38e-08	5.19e-07	8583
Eubacteriales sp. HG3A.0577	heptanoate (7:0)	Medium Chain Fatty Acid	0.06	3.38e-08	5.19e-07	8583
Eubacteriales sp. HG3A.0450	heptanoate (7:0)	Medium Chain Fatty Acid	0.06	3.38e-08	5.2e-07	8583
Intestinibacillus sp. Marseille-P4005 HG3A.0168	3-hydroxydecanoylcarnitine	Fatty Acid Metabolism (Acyl Carnitine, Hydroxy)	-0.06	3.38e-08	5.2e-07	8583
Firmicutes sp. HG3A.0397	2-piperidinone	Food Component/Plant	-0.06	3.38e-08	5.2e-07	8583
Streptococcus salivarius HG3A.0071	docosahexaenoate (DHA; 22:6n3)	Long Chain Polyunsaturated Fatty Acid (n3 and n6)	-0.06	3.39e-08	5.21e-07	8583
Eubacteriales sp. HG3A.0087	4-hydroxyphenylacetoylcarnitine	Tyrosine Metabolism	-0.06	3.39e-08	5.21e-07	8583
Alistipes senegalensis HG3A.0141	asparagine	Alanine and Aspartate Metabolism	0.06	3.39e-08	5.21e-07	8583
Clostridiaceae sp. HG3A.0431	7-methylxanthine	Xanthine Metabolism	-0.06	3.39e-08	5.21e-07	8583
Blautia obeum HG3A.0001	2R,3R-dihydroxybutyrate	Fatty Acid, Dihydroxy	0.06	3.39e-08	5.22e-07	8582
Eubacteriales sp. HG3A.0269	X - 15245	Uncharacterized molecules	-0.06	3.4e-08	5.22e-07	8583
Blautia obeum HG3A.0001	4-methyl-2-oxopentanoate	Leucine, Isoleucine and Valine Metabolism	0.06	3.4e-08	5.22e-07	8583
Eubacteriales sp. HG3A.0409	gamma-glutamylleucine	Gamma-glutamyl Amino Acid	-0.06	3.4e-08	5.22e-07	8583
Bifidobacterium adolescentis HG3A.0056	margarate (17:0)	Long Chain Saturated Fatty Acid	-0.06	3.4e-08	5.23e-07	8583
Dorea formicigenerans HG3A.0006	sphingomyelin (d17:1/16:0, d18:1/15:0, d16:1/17:0)*	Sphingomyelins	-0.06	3.41e-08	5.25e-07	8583
Eubacteriales sp. HG3A.0450	cis-3,4-methyleneheptanoylcarnitine	Fatty Acid Metabolism (Acyl Carnitine, Medium Chain)	-0.06	3.41e-08	5.25e-07	8583
Eubacteriales sp. HG3A.0242	valylglycine	Dipeptide	0.09	3.42e-08	5.25e-07	3811
Eubacteriales sp. HG3A.0269	1-palmitoyl-2-stearoyl-GPC (16:0/18:0)	Phosphatidylcholine (PC)	0.06	3.42e-08	5.25e-07	8583
Eubacteriales sp. HG3A.0441	X - 24811	Uncharacterized molecules	0.06	3.42e-08	5.25e-07	8583
Eubacteriales sp. HG3A.0244	lactate	Glycolysis, Gluconeogenesis, and Pyruvate Metabolism	-0.06	3.42e-08	5.26e-07	8583
Lachnospiraceae sp. HG3A.0127	suberoylcarnitine (C8-DC)	Fatty Acid Metabolism (Acyl Carnitine, Dicarboxylate)	-0.09	3.43e-08	5.26e-07	3811
Eubacteriales sp. HG3A.0565	7-alpha-hydroxy-3-oxo-4-cholestenoate (7-Hoca)	Sterol	-0.06	3.43e-08	5.27e-07	8583
Streptococcus salivarius HG3A.0071	pregnenediol sulfate (C21H34O5S)*	Pregnenolone Steroids	-0.06	3.43e-08	5.27e-07	8583
Dorea formicigenerans HG3A.0006	citraconate/glutaconate	TCA Cycle	-0.06	3.43e-08	5.27e-07	8582
Alistipes communis HG3A.0064	X - 24811	Uncharacterized molecules	0.06	3.43e-08	5.27e-07	8583
Eubacteriales sp. HG3A.0654	1-palmitoyl-2-dihomo-linolenoyl-GPC (16:0/20:3n3 or 6)*	Phosphatidylcholine (PC)	-0.06	3.44e-08	5.28e-07	8583
Collinsella aerofaciens HG3A.0019	N-acetylglutamate	Glutamate Metabolism	0.06	3.44e-08	5.29e-07	8583
Dorea longicatena HG3A.0039	1-palmitoleoylglycerol (16:1)*	Monoacylglycerol	0.06	3.45e-08	5.29e-07	8583
Eubacteriales sp. HG3A.0136	hydroxyasparagine**	Alanine and Aspartate Metabolism	-0.06	3.45e-08	5.29e-07	8583
Eubacteriales sp. HG3A.0381	1-(1-enyl-stearoyl)-GPE (P-18:0)*	Lysoplasmalogen	0.06	3.45e-08	5.3e-07	8583
Clostridia sp. HG3A.0140	3-hydroxybutyrate (BHBA)	Ketone Bodies	0.06	3.45e-08	5.3e-07	8582
Eubacteriales sp. HG3A.0193	1-myristoyl-2-arachidonoyl-GPC (14:0/20:4)*	Phosphatidylcholine (PC)	-0.06	3.46e-08	5.3e-07	8583
Eubacterium sp. AM49-13BH HG3A.0251	7-methylguanine	Purine Metabolism, Guanine containing	-0.06	3.46e-08	5.31e-07	8583
Eubacteriales sp. HG3A.0316	trigonelline (N'-methylnicotinate)	Nicotinate and Nicotinamide Metabolism	0.06	3.46e-08	5.31e-07	8583
Butyricicoccus sp. HG3A.0008	N-formylphenylalanine	Tyrosine Metabolism	0.06	3.46e-08	5.31e-07	8583
Oscillibacter sp. HG3A.0245	2-ethylphenylsulfate	Benzoate Metabolism	-0.06	3.47e-08	5.33e-07	8583
Eubacteriales sp. HG3A.0061	4-hydroxyphenylacetylglutamine	Acetylated Peptides	-0.06	3.47e-08	5.33e-07	8583
Eubacteriales sp. HG3A.0568	5alpha-androstan-3alpha,17beta-diol disulfate	Androgenic Steroids	-0.06	3.47e-08	5.33e-07	8583
Oscillospiraceae sp. HG3A.0207	X - 21829	Uncharacterized molecules	-0.08	3.48e-08	5.33e-07	4772
Lachnospiraceae sp. HG3A.0217	4-allylcatechol sulfate	Benzoate Metabolism	0.06	3.48e-08	5.34e-07	8583
Intestinibacillus sp. Marseille-P4005 HG3A.0168	4-guanidinobutanoate	Guanidino and Acetamido Metabolism	-0.06	3.48e-08	5.34e-07	8583
Odoribacter splanchnicus HG3A.0041	glycosyl ceramide (d18:2/24:1, d18:1/24:2)*	Hexosylceramides (HCER)	0.06	3.48e-08	5.34e-07	8583
Eubacteriales sp. HG3A.0600	1-(1-enyl-palmitoyl)-2-palmitoleoyl-GPC (P-16:0/16:1)*	Plasmalogen	0.06	3.49e-08	5.35e-07	8583
Oscillibacter sp. HG3A.0245	N1-methyladenosine	Purine Metabolism, Adenine containing	-0.06	3.49e-08	5.35e-07	8583
Fusicatenibacter saccharivorans HG3A.0004	N1-Methyl-2-pyridone-5-carboxamide	Nicotinate and Nicotinamide Metabolism	0.06	3.49e-08	5.35e-07	8583
Eubacteriales sp. HG3A.0242	docosapentaenoate (n6 DPA; 22:5n6)	Long Chain Polyunsaturated Fatty Acid (n3 and n6)	-0.07	3.49e-08	5.35e-07	6692
Clostridia sp. HG3A.0140	ginkgolic acid C15:1	Food Component/Plant	0.06	3.49e-08	5.36e-07	8582
Lachnospiraceae sp. HG3A.0018	hydroxy-CMPF*	Fatty Acid, Dicarboxylate	-0.06	3.49e-08	5.36e-07	8583
Bacteria sp. HG3A.0483	1-palmitoyl-2-arachidonoyl-GPC (16:0/20:4n6)	Phosphatidylcholine (PC)	-0.06	3.49e-08	5.36e-07	8583
Oscillospiraceae sp. HG3A.0210	X - 12013	Uncharacterized molecules	0.06	3.5e-08	5.37e-07	8583
Blautia obeum HG3A.0001	valine	Leucine, Isoleucine and Valine Metabolism	0.06	3.5e-08	5.37e-07	8583
Eubacteriales sp. HG3A.0244	erucate (22:1n9)	Long Chain Monounsaturated Fatty Acid	0.06	3.5e-08	5.37e-07	8583
Eubacteriales sp. HG3A.0154	2-oleoylglycerol (18:1)	Monoacylglycerol	-0.06	3.5e-08	5.37e-07	8583
Eubacteriales sp. HG3A.0568	X - 21286	Uncharacterized molecules	0.06	3.5e-08	5.37e-07	8583
Clostridia sp. HG3A.0385	nisinate (24:6n3)	Long Chain Polyunsaturated Fatty Acid (n3 and n6)	-0.06	3.5e-08	5.37e-07	8583
Faecalibacterium sp. HG3A.0042	N-delta-acetylornithine	Urea cycle; Arginine and Proline Metabolism	0.06	3.51e-08	5.38e-07	8583
Coprococcus comes HG3A.0016	X - 12306	Uncharacterized molecules	-0.06	3.52e-08	5.39e-07	8583
Eubacteriales sp. HG3A.0409	norcotinine	Tobacco Metabolite	-0.06	3.52e-08	5.4e-07	8583
Oscillibacter sp. PEA192 HG3A.0021	1,7-dimethylurate	Xanthine Metabolism	0.06	3.52e-08	5.4e-07	8583
Collinsella aerofaciens HG3A.0019	heptanoate (7:0)	Medium Chain Fatty Acid	-0.06	3.52e-08	5.4e-07	8583
Methanobrevibacter smithii HG3A.0152	docosahexaenoylcholine	Fatty Acid Metabolism (Acyl Choline)	0.06	3.53e-08	5.41e-07	8583
Eubacteriales sp. HG3A.0565	1-linoleoyl-GPC (18:2)	Lysophospholipid	0.06	3.53e-08	5.41e-07	8583
Eubacteriales sp. HG3A.0149	gamma-glutamyltryptophan	Gamma-glutamyl Amino Acid	-0.06	3.53e-08	5.41e-07	8583
Dorea formicigenerans HG3A.0006	piperine	Food Component/Plant	0.06	3.53e-08	5.41e-07	8583
Streptococcus salivarius HG3A.0071	N-acetylserine	Glycine, Serine and Threonine Metabolism	0.06	3.54e-08	5.42e-07	8582
Eubacteriales sp. HG3A.0197	glycerophosphorylcholine (GPC)	Phospholipid Metabolism	0.06	3.54e-08	5.42e-07	8583
Clostridia sp. HG3A.0140	X - 24425	Uncharacterized molecules	0.06	3.54e-08	5.42e-07	8583
Eubacteriales sp. HG3A.0136	1-palmitoleoyl-GPC (16:1)*	Lysophospholipid	-0.06	3.55e-08	5.44e-07	8583
Eubacteriales sp. HG3A.0442	1-(1-enyl-palmitoyl)-2-palmitoleoyl-GPC (P-16:0/16:1)*	Plasmalogen	0.06	3.55e-08	5.44e-07	8583
Oscillospiraceae sp. HG3A.0060	palmitoyl dihydrosphingomyelin (d18:0/16:0)*	Dihydrosphingomyelins	0.06	3.55e-08	5.44e-07	8583
Eubacteriales sp. HG3A.0654	octadecanedioylcarnitine (C18-DC)*	Fatty Acid Metabolism (Acyl Carnitine, Dicarboxylate)	0.06	3.55e-08	5.44e-07	8583
Eubacteriales sp. HG3A.0087	glycochenodeoxycholate glucuronide (1)	Primary Bile Acid Metabolism	-0.06	3.56e-08	5.45e-07	8583
Firmicutes sp. HG3A.0397	bilirubin (E,Z or Z,E)*	Hemoglobin and Porphyrin Metabolism	0.06	3.56e-08	5.45e-07	8583
Lachnospiraceae sp. HG3A.0399	3-acetylphenol sulfate	Chemical	-0.06	3.56e-08	5.45e-07	8583
Eubacteriales sp. HG3A.0450	octadecanedioylcarnitine (C18-DC)*	Fatty Acid Metabolism (Acyl Carnitine, Dicarboxylate)	0.06	3.56e-08	5.46e-07	8583
Clostridia sp. HG3A.1053	isovalerylglycine	Leucine, Isoleucine and Valine Metabolism	0.06	3.56e-08	5.46e-07	8583
Eubacteriales sp. HG3A.0600	1-stearoyl-2-arachidonoyl-GPI (18:0/20:4)	Phosphatidylinositol (PI)	-0.06	3.57e-08	5.46e-07	8583
Coprococcus comes HG3A.0016	1-linoleoyl-GPC (18:2)	Lysophospholipid	-0.06	3.57e-08	5.46e-07	8583
Eubacteriales sp. HG3A.0383	gamma-glutamylglutamine	Gamma-glutamyl Amino Acid	0.06	3.57e-08	5.47e-07	8583
Intestinimonas massiliensis HG3A.0198	X - 23782	Uncharacterized molecules	0.06	3.57e-08	5.47e-07	8583
Anaerostipes hadrus HG3A.0003	N-lactoyl leucine	Leucine, Isoleucine and Valine Metabolism	0.06	3.57e-08	5.47e-07	8583
Alistipes senegalensis HG3A.0141	X - 12283	Uncharacterized molecules	0.06	3.57e-08	5.47e-07	8583
Dorea sp. AF36-15AT HG3A.0052	16-hydroxypalmitate	Fatty Acid, Monohydroxy	0.06	3.57e-08	5.47e-07	8583
Eubacteriales sp. HG3A.0087	2-naphthol sulfate	Chemical	-0.06	3.57e-08	5.47e-07	8583
Eubacterium ramulus HG3A.0068	X - 24757	Uncharacterized molecules	-0.06	3.57e-08	5.47e-07	8583
Clostridia sp. HG3A.0140	phosphate	Oxidative Phosphorylation	0.06	3.58e-08	5.48e-07	8583
Eubacteriales sp. HG3A.0154	mannose	Fructose, Mannose and Galactose Metabolism	-0.06	3.58e-08	5.48e-07	8582
Streptococcus parasanguinis HG3A.0117	X - 17612	Uncharacterized molecules	-0.08	3.58e-08	5.48e-07	4772
Lachnospiraceae sp. HG3A.0127	X - 16649	Uncharacterized molecules	0.06	3.58e-08	5.48e-07	8583
Oscillospiraceae sp. HG3A.0210	chenodeoxycholic acid sulfate (1)	Primary Bile Acid Metabolism	-0.09	3.58e-08	5.49e-07	3811
Eubacteriales sp. HG3A.0260	taurolithocholate 3-sulfate	Secondary Bile Acid Metabolism	0.06	3.58e-08	5.49e-07	8583
Dorea sp. AF24-7LB HG3A.0086	glutarate (C5-DC)	Fatty Acid, Dicarboxylate	0.06	3.58e-08	5.49e-07	8582
Alistipes communis HG3A.0064	10-heptadecenoate (17:1n7)	Long Chain Monounsaturated Fatty Acid	-0.06	3.59e-08	5.49e-07	8583
Eubacteriales sp. HG3A.0125	methylsuccinoylcarnitine	Leucine, Isoleucine and Valine Metabolism	0.06	3.59e-08	5.5e-07	8583
Firmicutes sp. HG3A.0397	X - 11444	Uncharacterized molecules	-0.06	3.6e-08	5.5e-07	8583
Collinsella aerofaciens HG3A.0019	guanidinosuccinate	Guanidino and Acetamido Metabolism	-0.08	3.6e-08	5.5e-07	4772
Eubacteriales sp. HG3A.0316	1,3-dimethylurate	Xanthine Metabolism	0.06	3.6e-08	5.51e-07	8583
Oscillospiraceae sp. HG3A.0210	pregnanediol-3-glucuronide	Progestin Steroids	0.06	3.6e-08	5.51e-07	8583
Streptococcus salivarius HG3A.0071	gamma-glutamyltryptophan	Gamma-glutamyl Amino Acid	0.06	3.6e-08	5.51e-07	8583
Eubacteriales sp. HG3A.0162	1-linoleoyl-GPA (18:2)*	Lysophospholipid	0.09	3.6e-08	5.51e-07	3811
Eubacterium sp. AM49-13BH HG3A.0251	gamma-glutamylvaline	Gamma-glutamyl Amino Acid	-0.06	3.61e-08	5.52e-07	8583
Bacteria sp. HG3A.0638	glutarate (C5-DC)	Fatty Acid, Dicarboxylate	-0.06	3.61e-08	5.52e-07	8582
Eubacteriales sp. HG3A.0269	bilirubin degradation product, C16H18N2O5 (2)**	Partially Characterized Molecules	0.06	3.61e-08	5.52e-07	8583
Lachnospiraceae sp. HG3A.0399	3-methylcytidine	Pyrimidine Metabolism, Cytidine containing	-0.06	3.61e-08	5.52e-07	8583
Eubacteriales sp. HG3A.0242	2-oleoylglycerol (18:1)	Monoacylglycerol	-0.06	3.61e-08	5.53e-07	8583
Odoribacter splanchnicus HG3A.0041	X - 12707	Uncharacterized molecules	0.06	3.61e-08	5.53e-07	8583
Eubacteriales sp. HG3A.0443	creatine	Creatine Metabolism	-0.06	3.62e-08	5.53e-07	8583
Eubacteriales sp. HG3A.0857	diacylglycerol (16:1/18:2 [2], 16:0/18:3 [1])*	Diacylglycerol	-0.09	3.62e-08	5.54e-07	3811
Eubacteriales sp. HG3A.1167	isobutyrylcarnitine (C4)	Leucine, Isoleucine and Valine Metabolism	0.06	3.62e-08	5.54e-07	8583
Eubacteriales sp. HG3A.0061	5-hydroxyhexanoate	Fatty Acid, Monohydroxy	-0.06	3.62e-08	5.54e-07	8583
Collinsella intestinalis HG3A.0802	cotinine	Tobacco Metabolite	0.06	3.62e-08	5.54e-07	8583
Eubacterium sp. AM49-13BH HG3A.0251	X - 21442	Uncharacterized molecules	0.06	3.62e-08	5.54e-07	8583
Faecalibacterium prausnitzii HG3A.0010	4-ethylcatechol sulfate	Benzoate Metabolism	-0.06	3.63e-08	5.55e-07	8583
Clostridium phoceensis HG3A.0014	X - 15461	Uncharacterized molecules	0.06	3.63e-08	5.55e-07	8583
Eubacteriales sp. HG3A.0229	1-oleoylglycerol (18:1)	Monoacylglycerol	-0.06	3.63e-08	5.55e-07	8583
Eubacteriales sp. HG3A.0751	catechol sulfate	Benzoate Metabolism	0.06	3.63e-08	5.55e-07	8583
Oscillospiraceae sp. HG3A.0072	1-(1-enyl-palmitoyl)-2-linoleoyl-GPE (P-16:0/18:2)*	Plasmalogen	0.06	3.63e-08	5.55e-07	8583
Eubacteriales sp. HG3A.0568	retinol (Vitamin A)	Vitamin A Metabolism	-0.06	3.63e-08	5.55e-07	8583
Collinsella aerofaciens HG3A.0019	octadecanedioylcarnitine (C18-DC)*	Fatty Acid Metabolism (Acyl Carnitine, Dicarboxylate)	-0.06	3.63e-08	5.56e-07	8583
Clostridiaceae sp. HG3A.0491	phenylacetylglutamate	Acetylated Peptides	-0.06	3.64e-08	5.56e-07	8583
Eubacteriales sp. HG3A.0577	X - 23680	Uncharacterized molecules	-0.06	3.64e-08	5.56e-07	8583
Clostridia sp. HG3A.1053	tetrahydrocortisol glucuronide	Corticosteroids	-0.06	3.64e-08	5.57e-07	8583
Clostridia sp. HG3A.1053	1-stearoyl-2-oleoyl-GPC (18:0/18:1)	Phosphatidylcholine (PC)	-0.06	3.65e-08	5.58e-07	8583
Faecalibacterium prausnitzii HG3A.0010	X - 15503	Uncharacterized molecules	-0.06	3.65e-08	5.58e-07	8583
Clostridium sp. TM06-18 HG3A.0048	docosahexaenoylcholine	Fatty Acid Metabolism (Acyl Choline)	-0.06	3.65e-08	5.59e-07	8583
Eubacteriales sp. HG3A.0369	glutamate	Glutamate Metabolism	-0.06	3.65e-08	5.59e-07	8583
Oscillospiraceae sp. HG3A.0207	gamma-glutamyltryptophan	Gamma-glutamyl Amino Acid	-0.06	3.66e-08	5.59e-07	8583
Dorea longicatena HG3A.0039	oleoyl-arachidonoyl-glycerol (18:1/20:4) [2]*	Diacylglycerol	0.06	3.66e-08	5.6e-07	8583
Clostridia sp. HG3A.0140	3-methyl-2-oxovalerate	Leucine, Isoleucine and Valine Metabolism	-0.06	3.67e-08	5.61e-07	8583
Blautia obeum HG3A.0009	X - 25790	Uncharacterized molecules	-0.06	3.67e-08	5.62e-07	8583
Fusicatenibacter saccharivorans HG3A.0004	N-formylanthranilic acid	Tryptophan Metabolism	-0.06	3.68e-08	5.62e-07	8583
Clostridium phoceensis HG3A.0014	X - 25422	Uncharacterized molecules	0.06	3.68e-08	5.63e-07	8583
Blautia massiliensis HG3A.0023	heme	Hemoglobin and Porphyrin Metabolism	0.06	3.68e-08	5.63e-07	8583
Eubacteriales sp. HG3A.0128	X - 24475	Uncharacterized molecules	-0.06	3.69e-08	5.63e-07	8583
Eubacteriales sp. HG3A.0568	mannose	Fructose, Mannose and Galactose Metabolism	-0.06	3.69e-08	5.63e-07	8582
Blautia obeum HG3A.0001	N1-methylinosine	Purine Metabolism, (Hypo)Xanthine/Inosine containing	0.06	3.69e-08	5.63e-07	8583
Eubacteriales sp. HG3A.0654	X - 11858	Uncharacterized molecules	0.06	3.69e-08	5.64e-07	8583
Clostridia sp. HG3A.0385	3-methyl-2-oxovalerate	Leucine, Isoleucine and Valine Metabolism	-0.06	3.69e-08	5.64e-07	8583
Eubacteriales sp. HG3A.0162	caproate (6:0)	Medium Chain Fatty Acid	0.06	3.69e-08	5.64e-07	8583
Oscillospiraceae sp. HG3A.0507	arachidoylcarnitine (C20)*	Fatty Acid Metabolism (Acyl Carnitine, Long Chain Saturated)	0.06	3.7e-08	5.65e-07	8583
Eubacteriales sp. HG3A.0242	thyroxine	Tyrosine Metabolism	-0.06	3.7e-08	5.65e-07	8583
Blautia obeum HG3A.0001	X - 13658	Uncharacterized molecules	0.06	3.7e-08	5.66e-07	8583
Eubacteriales sp. HG3A.0441	X - 12830	Uncharacterized molecules	-0.06	3.7e-08	5.66e-07	8583
Alistipes senegalensis HG3A.0141	sphingomyelin (d18:2/24:2)*	Sphingomyelins	0.06	3.7e-08	5.66e-07	8583
Eubacteriales sp. HG3A.0636	X - 23655	Uncharacterized molecules	0.06	3.71e-08	5.66e-07	8583
Bacteria sp. HG3A.0638	X - 23655	Uncharacterized molecules	0.06	3.71e-08	5.66e-07	8583
Oscillospiraceae sp. HG3A.0072	glycerophosphorylcholine (GPC)	Phospholipid Metabolism	0.06	3.72e-08	5.68e-07	8583
Eubacteriales sp. HG3A.0697	catechol sulfate	Benzoate Metabolism	0.06	3.72e-08	5.68e-07	8583
Coprococcus comes HG3A.0016	X - 21733	Uncharacterized molecules	-0.06	3.72e-08	5.68e-07	8583
Eubacteriales sp. HG3A.0118	X - 24812	Uncharacterized molecules	-0.06	3.72e-08	5.68e-07	8583
Clostridium phoceensis HG3A.0014	1-methyl-5-imidazoleacetate	Histidine Metabolism	-0.06	3.72e-08	5.68e-07	8583
Eubacteriales sp. HG3A.0441	N2,N5-diacetylornithine	Urea cycle; Arginine and Proline Metabolism	0.06	3.73e-08	5.69e-07	8583
Eubacteriales sp. HG3A.0331	methyl glucopyranoside (alpha + beta)	Food Component/Plant	0.06	3.73e-08	5.69e-07	8583
Eubacteriales sp. HG3A.0781	heptanoate (7:0)	Medium Chain Fatty Acid	0.06	3.73e-08	5.69e-07	8583
Oscillospiraceae sp. HG3A.0223	X - 24947	Uncharacterized molecules	0.06	3.73e-08	5.69e-07	8583
Eubacteriales sp. HG3A.0311	glycerol	Glycerolipid Metabolism	-0.06	3.73e-08	5.7e-07	8583
Clostridium sp. HG3A.0050	1-stearoyl-2-arachidonoyl-GPE (18:0/20:4)	Phosphatidylethanolamine (PE)	0.06	3.74e-08	5.7e-07	8583
Oscillospiraceae sp. HG3A.0210	phenylacetylglutamate	Acetylated Peptides	0.06	3.74e-08	5.7e-07	8583
Bifidobacterium adolescentis HG3A.0056	N-(2-furoyl)glycine	Food Component/Plant	0.06	3.74e-08	5.71e-07	8583
Oscillibacter sp. PEA192 HG3A.0021	4-hydroxychlorothalonil	Chemical	-0.06	3.74e-08	5.71e-07	8583
Clostridia sp. HG3A.0385	1-linoleoyl-2-linolenoyl-GPC (18:2/18:3)*	Phosphatidylcholine (PC)	0.06	3.74e-08	5.71e-07	8583
Roseburia inulinivorans HG3A.0036	valine	Leucine, Isoleucine and Valine Metabolism	0.06	3.74e-08	5.71e-07	8583
Eubacteriales sp. HG3A.0857	carotene diol (3)	Vitamin A Metabolism	0.06	3.74e-08	5.71e-07	8583
Eubacteriales sp. HG3A.0154	X - 12111	Uncharacterized molecules	0.06	3.75e-08	5.72e-07	8583
Intestinibacillus sp. Marseille-P4005 HG3A.0168	resveratrol disulfate (2)*	Food Component/Plant	0.06	3.75e-08	5.72e-07	8583
Eubacteriales sp. HG3A.0100	hyocholate	Secondary Bile Acid Metabolism	0.06	3.75e-08	5.72e-07	8583
Anaerobutyricum hallii HG3A.0012	4-cholesten-3-one	Sterol	0.06	3.75e-08	5.72e-07	8583
Blautia obeum HG3A.0001	ginkgolic acid C15:1	Food Component/Plant	-0.06	3.75e-08	5.72e-07	8582
Oscillibacter sp. HG3A.0245	3-methylcrotonylglycine	Leucine, Isoleucine and Valine Metabolism	0.09	3.75e-08	5.73e-07	3811
Eubacteriales sp. HG3A.0369	1-stearoyl-2-arachidonoyl-GPI (18:0/20:4)	Phosphatidylinositol (PI)	-0.06	3.75e-08	5.73e-07	8583
Eubacteriales sp. HG3A.0859	S-methylcysteine sulfoxide	Methionine, Cysteine, SAM and Taurine Metabolism	0.06	3.76e-08	5.73e-07	8583
Oscillospiraceae sp. HG3A.0072	sphingadienine	Sphingolipid Synthesis	-0.06	3.76e-08	5.74e-07	8583
Eubacteriales sp. HG3A.0242	ribonate	Pentose Metabolism	-0.06	3.76e-08	5.74e-07	8582
Faecalibacterium sp. HG3A.0042	pyrraline	Food Component/Plant	0.06	3.76e-08	5.74e-07	8583
Roseburia inulinivorans HG3A.0036	S-methylcysteine	Methionine, Cysteine, SAM and Taurine Metabolism	-0.06	3.76e-08	5.74e-07	8583
Alistipes senegalensis HG3A.0141	X - 15461	Uncharacterized molecules	-0.06	3.77e-08	5.75e-07	8583
Oscillospiraceae sp. HG3A.0437	alpha-ketoglutarate	TCA Cycle	-0.06	3.77e-08	5.75e-07	8582
Eubacteriales sp. HG3A.0193	X - 24518	Uncharacterized molecules	-0.09	3.77e-08	5.75e-07	3811
Eubacteriales sp. HG3A.0149	malonylcarnitine	Fatty Acid Synthesis	-0.06	3.77e-08	5.75e-07	8583
Oscillospiraceae sp. HG3A.0437	isovalerylglycine	Leucine, Isoleucine and Valine Metabolism	0.06	3.77e-08	5.76e-07	8583
Lachnospiraceae sp. HG3A.0399	X - 16935	Uncharacterized molecules	-0.06	3.78e-08	5.77e-07	8583
Oscillospiraceae sp. HG3A.0437	3-acetylphenol sulfate	Chemical	-0.06	3.79e-08	5.78e-07	8583
Alistipes shahii HG3A.0054	X - 24795	Uncharacterized molecules	-0.06	3.79e-08	5.78e-07	8583
Firmicutes sp. HG3A.0398	sphingomyelin (d18:1/22:1, d18:2/22:0, d16:1/24:1)*	Sphingomyelins	0.06	3.79e-08	5.78e-07	8583
Dorea longicatena HG3A.0039	X - 12726	Uncharacterized molecules	-0.06	3.79e-08	5.78e-07	8583
Eubacteriales sp. HG3A.0269	X - 18899	Uncharacterized molecules	0.06	3.79e-08	5.78e-07	8583
Senegalimassilia faecalis HG3A.0467	isoursodeoxycholate	Secondary Bile Acid Metabolism	-0.06	3.8e-08	5.79e-07	8583
Prevotella copri HG3A.0237	X - 22162	Uncharacterized molecules	-0.06	3.8e-08	5.79e-07	8583
Oscillospiraceae sp. HG3A.0210	5alpha-androstan-3alpha,17alpha-diol monosulfate	Androgenic Steroids	0.06	3.8e-08	5.79e-07	8583
Oscillospiraceae sp. HG3A.0507	X - 24736	Uncharacterized molecules	0.06	3.8e-08	5.79e-07	8583
Eubacteriales sp. HG3A.0125	X - 19141	Uncharacterized molecules	0.06	3.81e-08	5.8e-07	8583
Clostridia sp. HG3A.0750	1-palmitoyl-2-dihomo-linolenoyl-GPC (16:0/20:3n3 or 6)*	Phosphatidylcholine (PC)	-0.06	3.81e-08	5.81e-07	8583
Eubacteriales sp. HG3A.0162	sphingomyelin (d18:1/20:2, d18:2/20:1, d16:1/22:2)*	Sphingomyelins	0.06	3.81e-08	5.81e-07	8583
Eubacteriales sp. HG3A.0697	1-stearoyl-2-oleoyl-GPC (18:0/18:1)	Phosphatidylcholine (PC)	-0.06	3.81e-08	5.81e-07	8583
Streptococcus parasanguinis HG3A.0117	S-methylmethionine	Methionine, Cysteine, SAM and Taurine Metabolism	-0.06	3.82e-08	5.82e-07	8583
Eubacteriales sp. HG3A.0136	glycyrrhetinate	Food Component/Plant	0.06	3.82e-08	5.82e-07	8583
Intestinimonas massiliensis HG3A.0198	fructosyllysine	Lysine Metabolism	-0.06	3.82e-08	5.82e-07	8583
Oscillibacter sp. PEA192 HG3A.0021	5alpha-androstan-3alpha,17beta-diol disulfate	Androgenic Steroids	0.06	3.82e-08	5.82e-07	8583
Dorea formicigenerans HG3A.0006	glycyrrhetinate	Food Component/Plant	-0.06	3.82e-08	5.83e-07	8583
Ruminococcus torques HG3A.0034	creatine	Creatine Metabolism	0.06	3.83e-08	5.83e-07	8583
Lachnospiraceae sp. HG3A.0127	carnitine	Carnitine Metabolism	-0.06	3.83e-08	5.84e-07	8582
Clostridiaceae sp. HG3A.0431	glycerol	Glycerolipid Metabolism	0.06	3.83e-08	5.84e-07	8583
Butyricicoccus sp. HG3A.0008	glycine conjugate of C10H12O2*	Partially Characterized Molecules	0.06	3.83e-08	5.84e-07	8583
Eubacteriales sp. HG3A.0083	X - 13844	Uncharacterized molecules	0.06	3.84e-08	5.84e-07	8583
Streptococcus parasanguinis HG3A.0117	X - 12411	Uncharacterized molecules	0.06	3.84e-08	5.85e-07	8583
Oscillospiraceae sp. HG3A.0072	histidine	Histidine Metabolism	0.06	3.84e-08	5.85e-07	8583
Eubacteriales sp. HG3A.0136	adrenate (22:4n6)	Long Chain Polyunsaturated Fatty Acid (n3 and n6)	-0.06	3.84e-08	5.85e-07	8583
Anaerotruncus massiliensis HG3A.0460	lithocholic acid sulfate (2)	Secondary Bile Acid Metabolism	0.06	3.84e-08	5.85e-07	8583
Clostridia sp. HG3A.0756	norcotinine	Tobacco Metabolite	-0.06	3.85e-08	5.86e-07	8583
Eubacteriales sp. HG3A.0154	1-arachidonoyl-GPE (20:4n6)*	Lysophospholipid	-0.06	3.85e-08	5.86e-07	8583
Eubacteriales sp. HG3A.0215	xanthurenate	Tryptophan Metabolism	-0.06	3.85e-08	5.87e-07	8583
Eubacteriales sp. HG3A.0565	gentisate	Tyrosine Metabolism	0.06	3.85e-08	5.87e-07	8583
Eubacteriales sp. HG3A.0229	1-palmitoyl-GPG (16:0)*	Lysophospholipid	-0.06	3.85e-08	5.87e-07	8583
Oscillibacter sp. HG3A.0245	histidine	Histidine Metabolism	0.06	3.85e-08	5.87e-07	8583
Faecalibacterium prausnitzii HG3A.0010	X - 11880	Uncharacterized molecules	0.06	3.86e-08	5.88e-07	8583
Eubacteriales sp. HG3A.0409	3-hydroxy-2-ethylpropionate	Leucine, Isoleucine and Valine Metabolism	0.06	3.86e-08	5.88e-07	8583
Eubacteriales sp. HG3A.0577	N-methyltaurine	Methionine, Cysteine, SAM and Taurine Metabolism	0.06	3.86e-08	5.88e-07	8582
Eubacteriales sp. HG3A.0087	N-lactoyl valine	Leucine, Isoleucine and Valine Metabolism	-0.06	3.87e-08	5.89e-07	8583
Clostridia sp. HG3A.0750	gamma-glutamylisoleucine*	Gamma-glutamyl Amino Acid	-0.06	3.87e-08	5.89e-07	8583
Eubacteriales sp. HG3A.0100	glycohyocholate	Secondary Bile Acid Metabolism	0.06	3.87e-08	5.89e-07	8583
Intestinimonas massiliensis HG3A.0198	X - 24295	Uncharacterized molecules	-0.06	3.88e-08	5.9e-07	8583
Oscillospiraceae sp. HG3A.0507	histidine	Histidine Metabolism	0.06	3.88e-08	5.9e-07	8583
Senegalimassilia faecalis HG3A.0467	5alpha-androstan-3beta,17alpha-diol disulfate	Androgenic Steroids	0.06	3.88e-08	5.91e-07	8583
Oscillibacter sp. PEA192 HG3A.0021	1-arachidonylglycerol (20:4)	Monoacylglycerol	0.06	3.88e-08	5.91e-07	8583
Eubacteriales sp. HG3A.0269	1-stearoyl-2-arachidonoyl-GPI (18:0/20:4)	Phosphatidylinositol (PI)	-0.06	3.89e-08	5.91e-07	8583
Eubacteriales sp. HG3A.0154	indoleacetylglutamine	Tryptophan Metabolism	0.06	3.89e-08	5.92e-07	8583
Alistipes shahii HG3A.0054	alpha-CMBHC glucuronide	Tocopherol Metabolism	0.08	3.89e-08	5.92e-07	4772
Oscillospiraceae sp. HG3A.0060	iminodiacetate (IDA)	Chemical	0.06	3.89e-08	5.92e-07	8583
Oscillospiraceae sp. HG3A.0072	X - 23639	Uncharacterized molecules	0.06	3.89e-08	5.92e-07	8583
Alistipes shahii HG3A.0054	isoleucine	Leucine, Isoleucine and Valine Metabolism	-0.06	3.89e-08	5.92e-07	8583
Alistipes shahii HG3A.0054	N-stearoyl-sphingosine (d18:1/18:0)*	Ceramides	-0.06	3.89e-08	5.92e-07	8583
Eubacteriales sp. HG3A.0568	glutamine	Glutamate Metabolism	0.06	3.89e-08	5.92e-07	8583
Intestinibacillus sp. Marseille-P4005 HG3A.0168	1-palmitoyl-2-linoleoyl-GPE (16:0/18:2)	Phosphatidylethanolamine (PE)	0.06	3.9e-08	5.93e-07	8583
Eubacteriales sp. HG3A.0242	X - 11478	Uncharacterized molecules	-0.06	3.9e-08	5.93e-07	8583
Clostridium sp. TM06-18 HG3A.0048	5alpha-androstan-3alpha,17beta-diol disulfate	Androgenic Steroids	0.06	3.9e-08	5.94e-07	8583
Eubacteriales sp. HG3A.0215	3,4-dihydroxybutyrate	Fatty Acid, Dihydroxy	-0.06	3.9e-08	5.94e-07	8582
Eubacteriales sp. HG3A.0244	succinylcarnitine (C4-DC)	TCA Cycle	-0.06	3.93e-08	5.97e-07	8583
Streptococcus salivarius HG3A.0071	glycochenodeoxycholate	Primary Bile Acid Metabolism	0.06	3.93e-08	5.98e-07	8583
Eubacteriales sp. HG3A.0565	oxalate (ethanedioate)	Ascorbate and Aldarate Metabolism	0.06	3.93e-08	5.98e-07	8583
Anaerobutyricum hallii HG3A.0012	7-methylguanine	Purine Metabolism, Guanine containing	0.06	3.93e-08	5.98e-07	8583
Coprococcus comes HG3A.0016	octadecanedioate (C18-DC)	Fatty Acid, Dicarboxylate	-0.06	3.93e-08	5.98e-07	8583
Blautia obeum HG3A.0009	hydroxyasparagine**	Alanine and Aspartate Metabolism	0.06	3.94e-08	5.99e-07	8583
Anaerotruncus massiliensis HG3A.0460	X - 24588	Uncharacterized molecules	-0.06	3.94e-08	5.99e-07	8583
Eubacteriales sp. HG3A.0197	palmitoyl-sphingosine-phosphoethanolamine (d18:1/16:0)	Ceramide PEs	0.06	3.94e-08	6e-07	8583
Blautia obeum HG3A.0001	N-stearoylserine*	Endocannabinoid	-0.06	3.94e-08	6e-07	8583
Blautia obeum HG3A.0001	glutarate (C5-DC)	Fatty Acid, Dicarboxylate	0.06	3.94e-08	6e-07	8582
Oscillospiraceae sp. HG3A.0072	X - 16649	Uncharacterized molecules	0.06	3.95e-08	6e-07	8583
Eubacteriales sp. HG3A.0154	dihydroferulic acid sulfate	Food Component/Plant	-0.06	3.95e-08	6e-07	8583
Clostridia sp. HG3A.0140	1-palmitoyl-GPE (16:0)	Lysophospholipid	0.06	3.95e-08	6.01e-07	8583
Roseburia faecis HG3A.0058	arachidonate (20:4n6)	Long Chain Polyunsaturated Fatty Acid (n3 and n6)	-0.06	3.96e-08	6.01e-07	8583
Clostridia sp. HG3A.1053	heptanoate (7:0)	Medium Chain Fatty Acid	0.06	3.96e-08	6.02e-07	8583
Eubacteriales sp. HG3A.0260	mannonate*	Food Component/Plant	-0.06	3.96e-08	6.03e-07	8582
Collinsella intestinalis HG3A.0802	X - 11299	Uncharacterized molecules	-0.06	3.97e-08	6.04e-07	8583
Eubacteriales sp. HG3A.0697	1-(1-enyl-palmitoyl)-2-oleoyl-GPC (P-16:0/18:1)*	Plasmalogen	0.06	3.98e-08	6.04e-07	8583
Clostridium sp. HG3A.0050	glucose	Glycolysis, Gluconeogenesis, and Pyruvate Metabolism	0.06	3.98e-08	6.05e-07	8582
Eubacteriales sp. HG3A.0118	X - 24801	Uncharacterized molecules	-0.09	3.98e-08	6.05e-07	3811
Eubacteriales sp. HG3A.0311	X - 21845	Uncharacterized molecules	-0.06	3.99e-08	6.06e-07	8583
Clostridia sp. HG3A.0756	cholic acid glucuronide	Primary Bile Acid Metabolism	0.06	3.99e-08	6.06e-07	8583
Oscillibacter sp. HG3A.0245	N-acetyl-cadaverine	Lysine Metabolism	-0.09	3.99e-08	6.06e-07	3811
Eubacteriales sp. HG3A.0105	anthranilate	Tryptophan Metabolism	-0.07	3.99e-08	6.06e-07	6692
Blautia sp. SG-772 HG3A.0063	tyrosine	Tyrosine Metabolism	0.06	4e-08	6.07e-07	8583
Collinsella aerofaciens HG3A.0019	X - 18913	Uncharacterized molecules	-0.06	4.01e-08	6.08e-07	8583
Lachnospiraceae sp. HG3A.0399	thymol sulfate	Food Component/Plant	0.06	4.01e-08	6.09e-07	8583
Anaerotruncus massiliensis HG3A.0460	N-lactoyl leucine	Leucine, Isoleucine and Valine Metabolism	-0.06	4.02e-08	6.1e-07	8583
Eubacteriales sp. HG3A.0242	trimethylamine N-oxide	Phospholipid Metabolism	0.06	4.02e-08	6.1e-07	8583
Eubacteriales sp. HG3A.0193	tetrahydrocortisol glucuronide	Corticosteroids	-0.06	4.02e-08	6.1e-07	8583
Eubacteriales sp. HG3A.0269	3-methylhistidine	Histidine Metabolism	0.06	4.02e-08	6.1e-07	8583
Eubacteriales sp. HG3A.0083	dihomo-linolenate (20:3n3 or n6)	Long Chain Polyunsaturated Fatty Acid (n3 and n6)	-0.06	4.02e-08	6.11e-07	8583
Clostridia sp. HG3A.1053	pipecolate	Lysine Metabolism	0.06	4.03e-08	6.11e-07	8583
Ruminococcus champanellensis HG3A.0716	X - 12726	Uncharacterized molecules	0.06	4.03e-08	6.12e-07	8583
Oscillibacter sp. PEA192 HG3A.0021	maleate	Fatty Acid, Dicarboxylate	0.06	4.03e-08	6.12e-07	8582
Clostridia sp. HG3A.0756	adrenate (22:4n6)	Long Chain Polyunsaturated Fatty Acid (n3 and n6)	-0.06	4.03e-08	6.12e-07	8583
Oscillospiraceae sp. HG3A.0072	2,3-dihydroxy-5-methylthio-4-pentenoate (DMTPA)*	Methionine, Cysteine, SAM and Taurine Metabolism	-0.06	4.03e-08	6.12e-07	8583
Methanobrevibacter smithii HG3A.0152	gamma-glutamylvaline	Gamma-glutamyl Amino Acid	-0.06	4.03e-08	6.12e-07	8583
Eubacteriales sp. HG3A.0751	X - 11299	Uncharacterized molecules	0.06	4.04e-08	6.12e-07	8583
Firmicutes sp. HG3A.0398	tetrahydrocortisol glucuronide	Corticosteroids	-0.06	4.04e-08	6.12e-07	8583
Collinsella aerofaciens HG3A.0019	X - 25828	Uncharacterized molecules	-0.06	4.04e-08	6.13e-07	8583
Oscillospiraceae sp. HG3A.0072	3-(cystein-S-yl)acetaminophen*	Drug - Analgesics, Anesthetics	-0.06	4.04e-08	6.13e-07	8583
Lachnospiraceae sp. HG3A.0399	X - 25217	Uncharacterized molecules	0.09	4.04e-08	6.13e-07	3811
Bacteria sp. HG3A.0483	norcotinine	Tobacco Metabolite	-0.06	4.04e-08	6.13e-07	8583
Clostridium sp. TF06-15AC HG3A.0032	glutamine_degradant*	Partially Characterized Molecules	-0.06	4.04e-08	6.14e-07	8583
Eubacteriales sp. HG3A.0100	X - 16649	Uncharacterized molecules	0.06	4.04e-08	6.14e-07	8583
Eubacteriales sp. HG3A.0316	1-palmitoyl-2-linoleoyl-GPE (16:0/18:2)	Phosphatidylethanolamine (PE)	-0.06	4.04e-08	6.14e-07	8583
Eubacteriales sp. HG3A.0125	X - 18899	Uncharacterized molecules	0.06	4.05e-08	6.15e-07	8583
Oscillospiraceae sp. HG3A.0207	X - 21740	Uncharacterized molecules	-0.06	4.05e-08	6.15e-07	8583
Ruminococcus torques HG3A.0034	S-methylcysteine sulfoxide	Methionine, Cysteine, SAM and Taurine Metabolism	-0.06	4.06e-08	6.15e-07	8583
Eubacteriales sp. HG3A.0857	alpha-ketoglutarate	TCA Cycle	-0.06	4.06e-08	6.15e-07	8582
Eubacteriales sp. HG3A.0229	O-acetylhomoserine	Glycine, Serine and Threonine Metabolism	0.08	4.06e-08	6.16e-07	4772
Firmicutes sp. HG3A.0397	X - 23644	Uncharacterized molecules	0.06	4.06e-08	6.16e-07	8583
Eubacteriales sp. HG3A.0781	1-palmitoyl-2-arachidonoyl-GPI (16:0/20:4)*	Phosphatidylinositol (PI)	-0.06	4.07e-08	6.17e-07	8583
Collinsella aerofaciens HG3A.0019	X - 16649	Uncharacterized molecules	-0.06	4.07e-08	6.18e-07	8583
Eubacteriales sp. HG3A.0260	S-methylcysteine	Methionine, Cysteine, SAM and Taurine Metabolism	0.06	4.07e-08	6.18e-07	8583
Oscillospiraceae sp. HG3A.0072	glycochenodeoxycholate 3-sulfate	Primary Bile Acid Metabolism	-0.06	4.07e-08	6.18e-07	8583
Oscillospiraceae sp. HG3A.0256	carnitine	Carnitine Metabolism	0.06	4.08e-08	6.18e-07	8582
Lachnospiraceae sp. HG3A.0399	X - 21661	Uncharacterized molecules	0.09	4.08e-08	6.19e-07	3811
Alistipes senegalensis HG3A.0141	quinate	Food Component/Plant	0.06	4.09e-08	6.2e-07	8582
Oscillospiraceae sp. HG3A.0207	myo-inositol	Inositol Metabolism	0.06	4.09e-08	6.21e-07	8582
Clostridium sp. HG3A.0050	formiminoglutamate	Histidine Metabolism	0.06	4.1e-08	6.21e-07	8583
Eubacteriales sp. HG3A.0577	palmitoyl sphingomyelin (d18:1/16:0)	Sphingomyelins	0.06	4.1e-08	6.21e-07	8583
Anaerobutyricum hallii HG3A.0012	3-(3-hydroxyphenyl)propionate	Benzoate Metabolism	0.06	4.1e-08	6.22e-07	8583
Oscillibacter sp. PEA192 HG3A.0021	docosahexaenoylcholine	Fatty Acid Metabolism (Acyl Choline)	-0.06	4.1e-08	6.22e-07	8583
Eubacteriales sp. HG3A.0654	9,10-DiHOME	Fatty Acid, Dihydroxy	0.06	4.1e-08	6.22e-07	8583
Pediococcus acidilactici HG3A.1468	branched chain 14:0 dicarboxylic acid**	Fatty Acid, Dicarboxylate	-0.06	4.11e-08	6.23e-07	8583
Eubacterium sp. AM49-13BH HG3A.0251	taurolithocholate 3-sulfate	Secondary Bile Acid Metabolism	0.06	4.11e-08	6.23e-07	8583
Eubacteriales sp. HG3A.0441	5-hydroxylysine	Lysine Metabolism	-0.06	4.11e-08	6.24e-07	8583
Dorea formicigenerans HG3A.0006	lactosyl-N-behenoyl-sphingosine (d18:1/22:0)*	Lactosylceramides (LCER)	-0.06	4.12e-08	6.24e-07	8583
Clostridia sp. HG3A.0140	palmitate (16:0)	Long Chain Saturated Fatty Acid	-0.06	4.12e-08	6.24e-07	8583
Clostridia sp. HG3A.0140	1-palmitoyl-2-linoleoyl-GPE (16:0/18:2)	Phosphatidylethanolamine (PE)	-0.06	4.12e-08	6.25e-07	8583
Eubacteriales sp. HG3A.0442	octadecadienedioate (C18:2-DC)*	Fatty Acid, Dicarboxylate	0.06	4.13e-08	6.27e-07	8583
Dorea sp. AF24-7LB HG3A.0086	X - 17612	Uncharacterized molecules	0.08	4.13e-08	6.27e-07	4772
Coprococcus comes HG3A.0016	gamma-glutamylleucine	Gamma-glutamyl Amino Acid	0.06	4.14e-08	6.27e-07	8583
Anaerobutyricum hallii HG3A.0012	N1-methyladenosine	Purine Metabolism, Adenine containing	0.06	4.14e-08	6.27e-07	8583
Eubacteriales sp. HG3A.0857	X - 24410	Uncharacterized molecules	-0.09	4.14e-08	6.27e-07	3811
Eubacteriales sp. HG3A.0242	sphingosine	Sphingosines	-0.06	4.14e-08	6.27e-07	8583
Eubacteriales sp. HG3A.0162	linoleoyl-arachidonoyl-glycerol (18:2/20:4) [2]*	Diacylglycerol	-0.06	4.14e-08	6.28e-07	8583
Ruminococcus torques HG3A.0034	lactosyl-N-palmitoyl-sphingosine (d18:1/16:0)	Lactosylceramides (LCER)	-0.06	4.14e-08	6.28e-07	8583
Prevotella copri HG3A.0237	tyramine O-sulfate	Tyrosine Metabolism	0.06	4.14e-08	6.28e-07	8583
Coprobacillus sp. HG3A.0022	cortolone glucuronide (1)	Corticosteroids	0.06	4.15e-08	6.29e-07	8583
Blautia obeum HG3A.0001	5alpha-androstan-3alpha,17beta-diol monosulfate (1)	Androgenic Steroids	0.06	4.15e-08	6.29e-07	8583
Eubacteriales sp. HG3A.0316	sphingomyelin (d18:1/20:0, d16:1/22:0)*	Sphingomyelins	0.06	4.15e-08	6.29e-07	8583
Oscillospiraceae sp. HG3A.0507	sphingomyelin (d18:2/24:1, d18:1/24:2)*	Sphingomyelins	0.06	4.16e-08	6.3e-07	8583
Collinsella aerofaciens HG3A.0019	glucuronide of piperine metabolite C17H21NO3 (4)*	Food Component/Plant	0.06	4.17e-08	6.32e-07	8583
Eubacteriales sp. HG3A.0383	heme	Hemoglobin and Porphyrin Metabolism	-0.06	4.17e-08	6.32e-07	8583
Roseburia inulinivorans HG3A.0036	glycerophosphorylcholine (GPC)	Phospholipid Metabolism	-0.06	4.18e-08	6.33e-07	8583
Bacteria sp. HG3A.0483	hydroxycotinine	Tobacco Metabolite	-0.06	4.18e-08	6.34e-07	8583
Blautia obeum HG3A.0001	quinolinate	Nicotinate and Nicotinamide Metabolism	0.06	4.19e-08	6.34e-07	8583
Oscillospiraceae sp. HG3A.0072	metformin	Drug - Metabolic	-0.06	4.19e-08	6.34e-07	8583
Lachnospiraceae sp. HG3A.0127	isobutyrylglycine	Leucine, Isoleucine and Valine Metabolism	0.06	4.2e-08	6.36e-07	8583
Eubacteriales sp. HG3A.0162	valine	Leucine, Isoleucine and Valine Metabolism	-0.06	4.2e-08	6.36e-07	8583
Eubacteriales sp. HG3A.0215	creatinine	Creatine Metabolism	0.06	4.2e-08	6.37e-07	8583
Clostridium phoceensis HG3A.0014	X - 21285	Uncharacterized molecules	0.06	4.21e-08	6.37e-07	8583
Clostridia sp. HG3A.0756	oleoyl-oleoyl-glycerol (18:1/18:1) [2]*	Diacylglycerol	-0.09	4.21e-08	6.37e-07	3811
Eubacteriales sp. HG3A.0781	gamma-glutamyltyrosine	Gamma-glutamyl Amino Acid	-0.06	4.22e-08	6.38e-07	8583
Eubacteriales sp. HG3A.0409	1-(1-enyl-palmitoyl)-2-palmitoleoyl-GPC (P-16:0/16:1)*	Plasmalogen	0.06	4.22e-08	6.39e-07	8583
Eubacteriales sp. HG3A.0443	1-stearoyl-2-arachidonoyl-GPC (18:0/20:4)	Phosphatidylcholine (PC)	-0.06	4.22e-08	6.39e-07	8583
Oscillospiraceae sp. HG3A.0130	X - 24344	Uncharacterized molecules	0.06	4.22e-08	6.39e-07	8583
Eubacteriales sp. HG3A.0442	N-acetylneuraminate	Aminosugar Metabolism	-0.06	4.23e-08	6.4e-07	8583
Alistipes communis HG3A.0064	X - 24801	Uncharacterized molecules	-0.09	4.23e-08	6.41e-07	3811
Clostridiaceae sp. HG3A.0431	alpha-CMBHC glucuronide	Tocopherol Metabolism	-0.08	4.24e-08	6.41e-07	4772
Bifidobacterium adolescentis HG3A.0056	phenylacetate	Phenylalanine Metabolism	-0.06	4.24e-08	6.41e-07	8583
Collinsella intestinalis HG3A.0802	metabolonic lactone sulfate	Partially Characterized Molecules	0.06	4.24e-08	6.41e-07	8583
Eubacteriales sp. HG3A.0441	ribitol	Pentose Metabolism	-0.06	4.24e-08	6.42e-07	8582
Eubacteriales sp. HG3A.0154	2-ethylphenylsulfate	Benzoate Metabolism	-0.06	4.25e-08	6.43e-07	8583
Oscillospiraceae sp. HG3A.0256	suberoylcarnitine (C8-DC)	Fatty Acid Metabolism (Acyl Carnitine, Dicarboxylate)	0.09	4.25e-08	6.43e-07	3811
Clostridium sp. AT4 HG3A.0347	(2,4 or 2,5)-dimethylphenol sulfate	Food Component/Plant	0.06	4.25e-08	6.44e-07	8583
Oscillospiraceae sp. HG3A.0256	pregnenetriol disulfate*	Pregnenolone Steroids	0.06	4.26e-08	6.44e-07	8583
Eubacteriales sp. HG3A.0316	isovalerylglycine	Leucine, Isoleucine and Valine Metabolism	0.06	4.26e-08	6.44e-07	8583
Eubacteriales sp. HG3A.0136	X - 14056	Uncharacterized molecules	-0.06	4.26e-08	6.44e-07	8583
Eubacteriales sp. HG3A.0269	3-hydroxypyridine glucuronide	Chemical	0.06	4.26e-08	6.44e-07	8583
Lachnospiraceae sp. HG3A.0018	picolinoylglycine	Fatty Acid Metabolism (Acyl Glycine)	0.06	4.26e-08	6.45e-07	8583
Intestinimonas massiliensis HG3A.0198	dihomo-linolenoylcarnitine (C20:3n3 or 6)*	Fatty Acid Metabolism (Acyl Carnitine, Polyunsaturated)	-0.06	4.26e-08	6.45e-07	8583
Collinsella aerofaciens HG3A.0019	3-ureidopropionate	Pyrimidine Metabolism, Uracil containing	-0.06	4.26e-08	6.45e-07	8583
Alistipes shahii HG3A.0054	lactosyl-N-nervonoyl-sphingosine (d18:1/24:1)*	Lactosylceramides (LCER)	0.06	4.27e-08	6.46e-07	8583
Allisonella histaminiformans HG3A.0332	4-hydroxyphenylacetylglutamine	Acetylated Peptides	0.06	4.27e-08	6.46e-07	8583
Eubacteriales sp. HG3A.0311	2-methoxyhydroquinone sulfate (2)	Benzoate Metabolism	-0.06	4.28e-08	6.47e-07	8583
Lachnospiraceae sp. HG3A.0018	X - 23782	Uncharacterized molecules	-0.06	4.28e-08	6.48e-07	8583
Odoribacter splanchnicus HG3A.0041	oleoyl-linoleoyl-glycerol (18:1/18:2) [1]	Diacylglycerol	-0.06	4.28e-08	6.48e-07	8583
Eubacteriales sp. HG3A.0514	X - 17357	Uncharacterized molecules	-0.06	4.29e-08	6.48e-07	8583
Eubacteriales sp. HG3A.0118	1-oleoyl-2-arachidonoyl-GPE (18:1/20:4)*	Phosphatidylethanolamine (PE)	-0.06	4.29e-08	6.48e-07	8583
Lachnospiraceae sp. HG3A.0127	3-hydroxy-3-methylglutarate	Mevalonate Metabolism	-0.06	4.29e-08	6.48e-07	8582
Dorea sp. AF36-15AT HG3A.0052	X - 24637	Uncharacterized molecules	-0.06	4.29e-08	6.49e-07	8583
Clostridium sp. TM06-18 HG3A.0048	guaiacol sulfate	Benzoate Metabolism	-0.06	4.29e-08	6.49e-07	8583
Eubacteriales sp. HG3A.0136	N-acetylneuraminate	Aminosugar Metabolism	-0.06	4.29e-08	6.49e-07	8583
Bacteria sp. HG3A.0483	lithocholic acid sulfate (2)	Secondary Bile Acid Metabolism	0.06	4.3e-08	6.5e-07	8583
Eubacteriales sp. HG3A.0450	hydroxypalmitoyl sphingomyelin (d18:1/16:0(OH))**	Sphingomyelins	0.06	4.31e-08	6.51e-07	8583
Oscillospiraceae sp. HG3A.0507	5-hydroxylysine	Lysine Metabolism	-0.06	4.31e-08	6.51e-07	8583
Methanobrevibacter smithii HG3A.0152	N-methyltaurine	Methionine, Cysteine, SAM and Taurine Metabolism	0.06	4.32e-08	6.52e-07	8582
Eubacteriales sp. HG3A.0269	2-aminoadipate	Lysine Metabolism	-0.06	4.32e-08	6.53e-07	8583
Clostridia sp. HG3A.0140	sphingomyelin (d18:2/18:1)*	Sphingomyelins	0.06	4.32e-08	6.53e-07	8583
Eubacteriales sp. HG3A.0311	5alpha-androstan-3alpha,17beta-diol disulfate	Androgenic Steroids	-0.06	4.32e-08	6.53e-07	8583
Oscillospiraceae sp. HG3A.0507	octadecadienedioate (C18:2-DC)*	Fatty Acid, Dicarboxylate	0.06	4.33e-08	6.54e-07	8583
Eubacteriales sp. HG3A.0565	N,N,N-trimethyl-5-aminovalerate	Lysine Metabolism	-0.06	4.33e-08	6.54e-07	8583
Eubacteriales sp. HG3A.0242	X - 24757	Uncharacterized molecules	0.06	4.33e-08	6.55e-07	8583
Eubacteriales sp. HG3A.0381	alpha-ketoglutaramate*	Glutamate Metabolism	0.06	4.33e-08	6.55e-07	8582
Oscillospiraceae sp. HG3A.0210	X - 21736	Uncharacterized molecules	-0.06	4.34e-08	6.55e-07	8583
Dorea formicigenerans HG3A.0006	S-adenosylhomocysteine (SAH)	Methionine, Cysteine, SAM and Taurine Metabolism	0.06	4.34e-08	6.55e-07	8583
Eubacteriales sp. HG3A.0442	histidine	Histidine Metabolism	0.06	4.34e-08	6.56e-07	8583
Coprococcus comes HG3A.0016	X - 21383	Uncharacterized molecules	0.06	4.35e-08	6.56e-07	8583
Roseburia faecis HG3A.0058	(16 or 17)-methylstearate (a19:0 or i19:0)	Fatty Acid, Branched	-0.06	4.35e-08	6.57e-07	8583
Intestinibacillus sp. Marseille-P4005 HG3A.0168	trans-4-hydroxyproline	Urea cycle; Arginine and Proline Metabolism	0.06	4.35e-08	6.57e-07	8583
Oscillospiraceae sp. HG3A.0072	trans-4-hydroxyproline	Urea cycle; Arginine and Proline Metabolism	-0.06	4.35e-08	6.57e-07	8583
Eubacteriales sp. HG3A.0441	oleoyl-linoleoyl-glycerol (18:1/18:2) [1]	Diacylglycerol	-0.06	4.35e-08	6.57e-07	8583
Clostridia sp. HG3A.0750	S-methylcysteine	Methionine, Cysteine, SAM and Taurine Metabolism	0.06	4.35e-08	6.58e-07	8583
Clostridium sp. TM06-18 HG3A.0048	glutamine	Glutamate Metabolism	-0.06	4.35e-08	6.58e-07	8583
Coprococcus comes HG3A.0016	1-palmitoyl-2-dihomo-linolenoyl-GPC (16:0/20:3n3 or 6)*	Phosphatidylcholine (PC)	0.06	4.36e-08	6.58e-07	8583
Eubacterium sp. AM49-13BH HG3A.0251	1-stearoyl-2-docosahexaenoyl-GPE (18:0/22:6)*	Phosphatidylethanolamine (PE)	-0.06	4.36e-08	6.59e-07	8583
Oscillospiraceae sp. HG3A.0210	X - 25422	Uncharacterized molecules	-0.06	4.37e-08	6.6e-07	8583
Eubacteriales sp. HG3A.0369	pregnanediol-3-glucuronide	Progestin Steroids	0.06	4.37e-08	6.6e-07	8583
Roseburia inulinivorans HG3A.0036	hydroxyasparagine**	Alanine and Aspartate Metabolism	0.06	4.37e-08	6.6e-07	8583
Eubacteriales sp. HG3A.0118	X - 12411	Uncharacterized molecules	0.06	4.37e-08	6.6e-07	8583
Alistipes shahii HG3A.0054	glutarate (C5-DC)	Fatty Acid, Dicarboxylate	-0.06	4.38e-08	6.61e-07	8582
Lachnospiraceae sp. HG3A.0127	X - 17612	Uncharacterized molecules	-0.08	4.38e-08	6.61e-07	4772
Eubacteriales sp. HG3A.0311	ergothioneine	Food Component/Plant	0.06	4.38e-08	6.61e-07	8583
Eubacteriales sp. HG3A.0193	N-lactoyl valine	Leucine, Isoleucine and Valine Metabolism	-0.06	4.38e-08	6.61e-07	8583
Eubacteriales sp. HG3A.0369	1-stearoyl-2-linoleoyl-GPE (18:0/18:2)*	Phosphatidylethanolamine (PE)	-0.06	4.38e-08	6.62e-07	8583
Dorea sp. AF24-7LB HG3A.0086	1H-indole-7-acetic acid	Bacterial/Fungal	0.09	4.38e-08	6.62e-07	3811
Intestinibacillus sp. Marseille-P4005 HG3A.0168	sphinganine	Sphingolipid Synthesis	0.06	4.39e-08	6.62e-07	8583
Eubacteriales sp. HG3A.0162	ascorbic acid 3-sulfate*	Ascorbate and Aldarate Metabolism	0.06	4.39e-08	6.62e-07	8582
Clostridium sp. TM06-18 HG3A.0048	1-(1-enyl-stearoyl)-2-oleoyl-GPE (P-18:0/18:1)	Plasmalogen	-0.06	4.39e-08	6.62e-07	8583
Oscillospiraceae sp. HG3A.0060	4-allylphenol sulfate	Food Component/Plant	0.06	4.39e-08	6.62e-07	8583
Methanobrevibacter smithii HG3A.0152	asparagine	Alanine and Aspartate Metabolism	0.06	4.39e-08	6.63e-07	8583
Clostridium sp. AT4 HG3A.0347	methyl indole-3-acetate	Food Component/Plant	-0.06	4.39e-08	6.63e-07	8583
Lachnospiraceae sp. HG3A.0399	sphingomyelin (d18:2/24:1, d18:1/24:2)*	Sphingomyelins	0.06	4.4e-08	6.63e-07	8583
Eubacteriales sp. HG3A.0193	1-palmitoyl-2-oleoyl-GPI (16:0/18:1)*	Phosphatidylinositol (PI)	-0.06	4.4e-08	6.64e-07	8583
Fusicatenibacter saccharivorans HG3A.0004	gamma-tocopherol/beta-tocopherol	Tocopherol Metabolism	0.06	4.4e-08	6.64e-07	8583
Clostridia sp. HG3A.0385	gamma-tocopherol/beta-tocopherol	Tocopherol Metabolism	-0.06	4.41e-08	6.65e-07	8583
Eubacteriales sp. HG3A.0369	heptanoate (7:0)	Medium Chain Fatty Acid	0.06	4.41e-08	6.65e-07	8583
Oscillibacter sp. PEA192 HG3A.0021	homoarginine	Urea cycle; Arginine and Proline Metabolism	-0.06	4.41e-08	6.65e-07	8583
Lachnospiraceae sp. HG3A.0399	X - 14056	Uncharacterized molecules	-0.06	4.41e-08	6.65e-07	8583
Oscillibacter sp. HG3A.0245	urate	Purine Metabolism, (Hypo)Xanthine/Inosine containing	-0.06	4.41e-08	6.65e-07	8583
Oscillospiraceae sp. HG3A.0072	X - 21441	Uncharacterized molecules	-0.06	4.41e-08	6.66e-07	8583
Faecalibacterium sp. HG3A.0042	X - 13729	Uncharacterized molecules	-0.06	4.42e-08	6.66e-07	8583
Alistipes shahii HG3A.0054	catechol sulfate	Benzoate Metabolism	0.06	4.42e-08	6.66e-07	8583
Eubacteriales sp. HG3A.0269	4-acetylphenol sulfate	Benzoate Metabolism	0.06	4.42e-08	6.67e-07	8583
Oscillospiraceae sp. HG3A.0072	ergothioneine	Food Component/Plant	0.06	4.42e-08	6.67e-07	8583
Oscillibacter sp. PEA192 HG3A.0021	valylglycine	Dipeptide	-0.09	4.43e-08	6.68e-07	3811
Oscillospiraceae sp. HG3A.0130	tricosanoyl sphingomyelin (d18:1/23:0)*	Sphingomyelins	0.06	4.43e-08	6.68e-07	8583
Clostridiaceae sp. HG3A.0431	S-adenosylhomocysteine (SAH)	Methionine, Cysteine, SAM and Taurine Metabolism	0.06	4.43e-08	6.68e-07	8583
Oscillibacter sp. PEA192 HG3A.0021	7-methylguanine	Purine Metabolism, Guanine containing	0.06	4.43e-08	6.68e-07	8583
Eubacteriales sp. HG3A.0381	1-stearoyl-2-linoleoyl-GPE (18:0/18:2)*	Phosphatidylethanolamine (PE)	-0.06	4.44e-08	6.69e-07	8583
Blautia obeum HG3A.0001	malonylcarnitine	Fatty Acid Synthesis	0.06	4.44e-08	6.69e-07	8583
Eubacteriales sp. HG3A.0514	X - 22834	Uncharacterized molecules	-0.06	4.44e-08	6.7e-07	8583
Oscillospiraceae sp. HG3A.0223	taurochenodeoxycholate	Primary Bile Acid Metabolism	-0.06	4.44e-08	6.7e-07	8583
Eubacteriales sp. HG3A.0197	N-acetylphenylalanine	Phenylalanine Metabolism	-0.06	4.44e-08	6.7e-07	8583
Eubacteriales sp. HG3A.0215	mannose	Fructose, Mannose and Galactose Metabolism	-0.06	4.45e-08	6.71e-07	8582
Faecalibacterium prausnitzii HG3A.0010	X - 21845	Uncharacterized molecules	0.06	4.45e-08	6.71e-07	8583
Streptococcus salivarius HG3A.0071	N-acetylputrescine	Polyamine Metabolism	0.06	4.45e-08	6.71e-07	8583
Eubacteriales sp. HG3A.0154	nisinate (24:6n3)	Long Chain Polyunsaturated Fatty Acid (n3 and n6)	-0.06	4.45e-08	6.71e-07	8583
Eubacteriales sp. HG3A.0609	1-stearoyl-2-arachidonoyl-GPE (18:0/20:4)	Phosphatidylethanolamine (PE)	-0.06	4.46e-08	6.72e-07	8583
Eubacteriales sp. HG3A.0100	retinol (Vitamin A)	Vitamin A Metabolism	-0.06	4.46e-08	6.72e-07	8583
Eubacteriales sp. HG3A.0636	etiocholanolone glucuronide	Androgenic Steroids	0.06	4.46e-08	6.73e-07	8583
Eubacteriales sp. HG3A.0100	N-acetyltyrosine	Tyrosine Metabolism	-0.06	4.46e-08	6.73e-07	8583
Streptococcus parasanguinis HG3A.0117	butyrylcarnitine (C4)	Fatty Acid Metabolism (also BCAA Metabolism)	0.06	4.46e-08	6.73e-07	8583
Oscillospiraceae sp. HG3A.0256	2-methylserine	Glycine, Serine and Threonine Metabolism	-0.06	4.47e-08	6.73e-07	8583
Clostridia sp. HG3A.0750	beta-sitosterol	Sterol	0.06	4.47e-08	6.73e-07	8583
Clostridia sp. HG3A.0385	3,4-dihydroxybutyrate	Fatty Acid, Dihydroxy	-0.06	4.47e-08	6.73e-07	8582
Clostridiaceae sp. HG3A.0491	S-methylcysteine sulfoxide	Methionine, Cysteine, SAM and Taurine Metabolism	-0.06	4.47e-08	6.73e-07	8583
Oscillospiraceae sp. HG3A.0437	X - 24812	Uncharacterized molecules	-0.06	4.48e-08	6.74e-07	8583
Eubacteriales sp. HG3A.0087	1-arachidonoyl-GPE (20:4n6)*	Lysophospholipid	-0.06	4.48e-08	6.75e-07	8583
Lachnospiraceae sp. HG3A.0127	2-hydroxyarachidate*	Fatty Acid, Monohydroxy	-0.09	4.49e-08	6.76e-07	3811
Eubacteriales sp. HG3A.0369	3-carboxy-4-methyl-5-pentyl-2-furanpropionate (3-CMPFP)**	Fatty Acid, Dicarboxylate	0.06	4.49e-08	6.76e-07	8583
Eubacteriales sp. HG3A.0857	2-hydroxyacetaminophen sulfate*	Drug - Analgesics, Anesthetics	0.06	4.49e-08	6.77e-07	8583
Clostridium sp. TM06-18 HG3A.0048	X - 21285	Uncharacterized molecules	0.06	4.49e-08	6.77e-07	8583
Eubacteriales sp. HG3A.0316	erythronate*	Aminosugar Metabolism	-0.06	4.49e-08	6.77e-07	8582
Oscillibacter sp. PEA192 HG3A.0021	nisinate (24:6n3)	Long Chain Polyunsaturated Fatty Acid (n3 and n6)	0.06	4.5e-08	6.78e-07	8583
Clostridia sp. HG3A.0140	lanthionine	Methionine, Cysteine, SAM and Taurine Metabolism	0.06	4.5e-08	6.78e-07	8583
Alistipes senegalensis HG3A.0141	glucose	Glycolysis, Gluconeogenesis, and Pyruvate Metabolism	-0.06	4.5e-08	6.78e-07	8582
Coprococcus comes HG3A.0016	sphingosine	Sphingosines	0.06	4.51e-08	6.79e-07	8583
Eubacteriales sp. HG3A.0316	heneicosapentaenoate (21:5n3)	Long Chain Polyunsaturated Fatty Acid (n3 and n6)	0.06	4.51e-08	6.79e-07	8583
Allisonella histaminiformans HG3A.0332	methyl indole-3-acetate	Food Component/Plant	0.06	4.51e-08	6.79e-07	8583
Odoribacter splanchnicus HG3A.0041	6-hydroxyindole sulfate	Chemical	0.06	4.52e-08	6.8e-07	8583
Allisonella histaminiformans HG3A.0332	X - 21845	Uncharacterized molecules	-0.06	4.52e-08	6.81e-07	8583
Eubacteriales sp. HG3A.0125	N-acetyl-2-aminoadipate	Lysine Metabolism	-0.06	4.53e-08	6.81e-07	8583
Eubacteriales sp. HG3A.0381	X - 13431	Uncharacterized molecules	0.06	4.53e-08	6.81e-07	8583
Streptococcus salivarius HG3A.0071	cysteinylglycine disulfide*	Glutathione Metabolism	0.06	4.53e-08	6.82e-07	8583
Clostridium sp. AT4 HG3A.0347	X - 12812	Uncharacterized molecules	-0.06	4.53e-08	6.82e-07	8583
Oscillibacter sp. PEA192 HG3A.0021	2-hydroxybutyrate/2-hydroxyisobutyrate	Glutathione Metabolism	0.06	4.53e-08	6.82e-07	8582
Oscillibacter sp. PEA192 HG3A.0021	1-palmitoyl-2-docosahexaenoyl-GPE (16:0/22:6)*	Phosphatidylethanolamine (PE)	0.06	4.53e-08	6.82e-07	8583
Alistipes senegalensis HG3A.0141	orotidine	Pyrimidine Metabolism, Orotate containing	-0.06	4.55e-08	6.85e-07	8582
Blautia obeum HG3A.0001	3-hydroxystachydrine*	Food Component/Plant	-0.06	4.55e-08	6.85e-07	8583
Eubacteriales sp. HG3A.0125	N-stearoyl-sphingadienine (d18:2/18:0)*	Ceramides	-0.06	4.56e-08	6.86e-07	8583
Firmicutes sp. HG3A.0397	glucuronide of piperine metabolite C17H21NO3 (5)*	Food Component/Plant	-0.06	4.56e-08	6.86e-07	8583
Eubacteriales sp. HG3A.0697	carotene diol (3)	Vitamin A Metabolism	0.06	4.57e-08	6.87e-07	8583
Oscillospiraceae sp. HG3A.0060	1-arachidonylglycerol (20:4)	Monoacylglycerol	-0.06	4.57e-08	6.87e-07	8583
Eubacteriales sp. HG3A.0443	hydroxyasparagine**	Alanine and Aspartate Metabolism	-0.06	4.57e-08	6.87e-07	8583
Eubacteriales sp. HG3A.0162	X - 25279	Uncharacterized molecules	-0.06	4.57e-08	6.88e-07	8583
Lachnospiraceae sp. HG3A.0399	myo-inositol	Inositol Metabolism	0.06	4.58e-08	6.89e-07	8582
Oscillospiraceae sp. HG3A.0210	retinol (Vitamin A)	Vitamin A Metabolism	-0.06	4.58e-08	6.89e-07	8583
Limosilactobacillus mucosae HG3A.0953	ferulic acid 4-sulfate	Food Component/Plant	0.06	4.59e-08	6.9e-07	8583
Eubacteriales sp. HG3A.0409	gamma-glutamyltyrosine	Gamma-glutamyl Amino Acid	-0.06	4.6e-08	6.92e-07	8583
Eubacteriales sp. HG3A.0442	X - 21441	Uncharacterized molecules	-0.06	4.61e-08	6.93e-07	8583
Eubacteriales sp. HG3A.0697	theanine	Food Component/Plant	0.06	4.61e-08	6.93e-07	8583
Eubacteriales sp. HG3A.0100	1-hydroxy-2-naphthalenecarboxylate	Drug - Other	-0.06	4.61e-08	6.94e-07	8583
Alistipes communis HG3A.0064	2,3-dihydroxy-5-methylthio-4-pentenoate (DMTPA)*	Methionine, Cysteine, SAM and Taurine Metabolism	-0.06	4.61e-08	6.94e-07	8583
Clostridiaceae sp. HG3A.0491	1-(1-enyl-palmitoyl)-2-linoleoyl-GPC (P-16:0/18:2)*	Plasmalogen	-0.06	4.62e-08	6.94e-07	8583
Clostridia sp. HG3A.0385	1-stearoyl-2-oleoyl-GPC (18:0/18:1)	Phosphatidylcholine (PC)	-0.06	4.62e-08	6.95e-07	8583
Eubacteriales sp. HG3A.0383	bilirubin (E,Z or Z,E)*	Hemoglobin and Porphyrin Metabolism	0.06	4.63e-08	6.96e-07	8583
Clostridia sp. HG3A.1053	4-acetylcatechol sulfate (1)	Food Component/Plant	0.06	4.63e-08	6.96e-07	8583
Eubacteriales sp. HG3A.0083	X - 24757	Uncharacterized molecules	0.06	4.63e-08	6.97e-07	8583
Eubacteriales sp. HG3A.0441	5alpha-pregnan-3beta,20alpha-diol disulfate	Progestin Steroids	0.06	4.64e-08	6.98e-07	8583
Eubacteriales sp. HG3A.0162	choline phosphate	Phospholipid Metabolism	0.06	4.64e-08	6.98e-07	8583
Eubacteriales sp. HG3A.0381	5-hydroxylysine	Lysine Metabolism	-0.06	4.64e-08	6.98e-07	8583
Bacteria sp. HG3A.0483	X - 24556	Uncharacterized molecules	0.09	4.64e-08	6.98e-07	3811
Oscillospiraceae sp. HG3A.0507	oleoyl-linoleoyl-glycerol (18:1/18:2) [1]	Diacylglycerol	-0.06	4.64e-08	6.98e-07	8583
Butyricicoccus sp. HG3A.0008	quinate	Food Component/Plant	0.06	4.65e-08	6.99e-07	8582
Clostridiaceae sp. HG3A.0431	1-oleoyl-GPC (18:1)	Lysophospholipid	-0.06	4.65e-08	6.99e-07	8583
Eubacteriales sp. HG3A.0244	X - 23680	Uncharacterized molecules	-0.06	4.65e-08	6.99e-07	8583
Clostridium sp. TF06-15AC HG3A.0032	X - 15245	Uncharacterized molecules	0.06	4.66e-08	7e-07	8583
Eubacteriales sp. HG3A.0636	pregnanediol-3-glucuronide	Progestin Steroids	0.06	4.66e-08	7e-07	8583
Clostridia sp. HG3A.0140	N-lactoyl histidine	Histidine Metabolism	-0.09	4.66e-08	7e-07	3811
Clostridia sp. HG3A.0385	X - 21258	Uncharacterized molecules	0.06	4.66e-08	7e-07	8583
Eubacteriales sp. HG3A.0331	X - 21441	Uncharacterized molecules	-0.06	4.66e-08	7e-07	8583
Eubacteriales sp. HG3A.0244	pimeloylcarnitine/3-methyladipoylcarnitine (C7-DC)	Fatty Acid Metabolism (Acyl Carnitine, Dicarboxylate)	0.06	4.66e-08	7.01e-07	8583
Faecalibacterium prausnitzii HG3A.0010	3-hydroxyhippurate sulfate	Benzoate Metabolism	0.06	4.67e-08	7.01e-07	8583
Dorea longicatena HG3A.0039	glucuronide of piperine metabolite C17H21NO3 (4)*	Food Component/Plant	0.06	4.67e-08	7.01e-07	8583
Eubacteriales sp. HG3A.0514	X - 21845	Uncharacterized molecules	-0.06	4.67e-08	7.02e-07	8583
Eubacteriales sp. HG3A.0154	4-hydroxyphenylacetoylcarnitine	Tyrosine Metabolism	-0.06	4.67e-08	7.02e-07	8583
Eubacteriales sp. HG3A.0441	octadecanedioylcarnitine (C18-DC)*	Fatty Acid Metabolism (Acyl Carnitine, Dicarboxylate)	0.06	4.68e-08	7.03e-07	8583
Coprococcus comes HG3A.0016	glycohyocholate	Secondary Bile Acid Metabolism	-0.06	4.68e-08	7.04e-07	8583
Eubacteriales sp. HG3A.0443	gamma-glutamylleucine	Gamma-glutamyl Amino Acid	-0.06	4.68e-08	7.04e-07	8583
Ruminococcus champanellensis HG3A.0716	X - 12544	Uncharacterized molecules	0.06	4.68e-08	7.04e-07	8583
Firmicutes sp. HG3A.0397	1-(1-enyl-palmitoyl)-2-linoleoyl-GPE (P-16:0/18:2)*	Plasmalogen	0.06	4.69e-08	7.04e-07	8583
Streptococcus parasanguinis HG3A.0117	pyruvate	Glycolysis, Gluconeogenesis, and Pyruvate Metabolism	0.06	4.69e-08	7.04e-07	8582
Dorea formicigenerans HG3A.0006	imidazole propionate	Histidine Metabolism	0.06	4.69e-08	7.04e-07	8583
Eubacteriales sp. HG3A.0193	1-lignoceroyl-GPC (24:0)	Lysophospholipid	0.06	4.69e-08	7.04e-07	8583
Intestinimonas massiliensis HG3A.0198	cystathionine	Methionine, Cysteine, SAM and Taurine Metabolism	-0.06	4.69e-08	7.04e-07	8583
Eubacteriales sp. HG3A.0136	palmitoleate (16:1n7)	Long Chain Monounsaturated Fatty Acid	-0.06	4.7e-08	7.06e-07	8583
Eubacteriales sp. HG3A.0244	X - 22162	Uncharacterized molecules	-0.06	4.71e-08	7.07e-07	8583
Eubacteriales sp. HG3A.0118	serotonin	Tryptophan Metabolism	0.06	4.71e-08	7.07e-07	8583
Eubacteriales sp. HG3A.0083	X - 11847	Uncharacterized molecules	0.07	4.71e-08	7.08e-07	5702
Roseburia inulinivorans HG3A.0036	orotidine	Pyrimidine Metabolism, Orotate containing	0.06	4.73e-08	7.1e-07	8582
Blautia obeum HG3A.0001	X - 11880	Uncharacterized molecules	0.06	4.74e-08	7.11e-07	8583
Streptococcus parasanguinis HG3A.0117	glycerate	Glycolysis, Gluconeogenesis, and Pyruvate Metabolism	-0.06	4.74e-08	7.12e-07	8582
Clostridia sp. HG3A.1053	2-aminoadipate	Lysine Metabolism	-0.06	4.75e-08	7.13e-07	8583
Streptococcus salivarius HG3A.0071	tyramine O-sulfate	Tyrosine Metabolism	0.06	4.75e-08	7.13e-07	8583
Eubacteriales sp. HG3A.0118	5,6-dihydrouridine	Pyrimidine Metabolism, Uracil containing	-0.06	4.75e-08	7.13e-07	8583
Clostridiaceae sp. HG3A.0431	stachydrine	Food Component/Plant	-0.06	4.75e-08	7.13e-07	8583
Coprococcus comes HG3A.0016	leucine	Leucine, Isoleucine and Valine Metabolism	0.06	4.75e-08	7.13e-07	8583
Blautia massiliensis HG3A.0023	Urolithin B glucuronide	Bacterial/Fungal	-0.09	4.76e-08	7.14e-07	3811
Eubacteriales sp. HG3A.0600	N-acetylphenylalanine	Phenylalanine Metabolism	-0.06	4.76e-08	7.14e-07	8583
Butyricicoccus sp. HG3A.0008	X - 12407	Uncharacterized molecules	-0.06	4.76e-08	7.15e-07	8583
Eubacteriales sp. HG3A.0316	sphinganine	Sphingolipid Synthesis	-0.06	4.77e-08	7.15e-07	8583
Odoribacter splanchnicus HG3A.0041	octadecanedioylcarnitine (C18-DC)*	Fatty Acid Metabolism (Acyl Carnitine, Dicarboxylate)	0.06	4.77e-08	7.16e-07	8583
Anaerotruncus massiliensis HG3A.0460	5-methylthioadenosine (MTA)	Polyamine Metabolism	-0.06	4.78e-08	7.17e-07	8583
Eubacteriales sp. HG3A.0197	N-acetylglucosamine/N-acetylgalactosamine	Aminosugar Metabolism	-0.06	4.78e-08	7.17e-07	8583
Eubacteriales sp. HG3A.0229	1-stearoyl-2-oleoyl-GPC (18:0/18:1)	Phosphatidylcholine (PC)	-0.06	4.78e-08	7.18e-07	8583
Clostridiaceae sp. HG3A.0431	linoleoyl-arachidonoyl-glycerol (18:2/20:4) [1]*	Diacylglycerol	0.09	4.79e-08	7.18e-07	3811
Clostridia sp. HG3A.0140	theanine	Food Component/Plant	0.06	4.79e-08	7.18e-07	8583
Eubacteriales sp. HG3A.0154	2-methoxyresorcinol sulfate	Chemical	-0.06	4.79e-08	7.19e-07	8583
Anaerobutyricum hallii HG3A.0012	androstenediol (3beta,17beta) disulfate (2)	Androgenic Steroids	0.06	4.79e-08	7.19e-07	8583
Intestinimonas massiliensis HG3A.0198	2-oxoarginine*	Urea cycle; Arginine and Proline Metabolism	-0.06	4.79e-08	7.19e-07	8583
Eubacteriales sp. HG3A.0229	methylsuccinate	Leucine, Isoleucine and Valine Metabolism	0.06	4.8e-08	7.19e-07	8582
Eubacteriales sp. HG3A.0087	creatine	Creatine Metabolism	-0.06	4.8e-08	7.19e-07	8583
Faecalibacterium sp. HG3A.0042	chenodeoxycholate	Primary Bile Acid Metabolism	0.06	4.8e-08	7.2e-07	8583
Eubacteriales sp. HG3A.0409	propionylglycine	Fatty Acid Metabolism (also BCAA Metabolism)	0.06	4.81e-08	7.21e-07	8583
Streptococcus parasanguinis HG3A.0117	X - 12740	Uncharacterized molecules	0.06	4.82e-08	7.22e-07	8583
Clostridia sp. HG3A.0750	phenylacetylcarnitine	Acetylated Peptides	0.06	4.82e-08	7.23e-07	8583
Lachnospiraceae sp. HG3A.0903	3-(3-hydroxyphenyl)propionate	Benzoate Metabolism	-0.06	4.82e-08	7.23e-07	8583
Firmicutes sp. HG3A.0398	3-indoleglyoxylic acid	Food Component/Plant	0.06	4.83e-08	7.24e-07	8583
Eubacteriales sp. HG3A.0162	androstenediol (3beta,17beta) monosulfate (1)	Androgenic Steroids	-0.06	4.83e-08	7.25e-07	8583
Oscillospiraceae sp. HG3A.0437	androstenediol (3beta,17beta) disulfate (1)	Androgenic Steroids	-0.06	4.84e-08	7.25e-07	8583
Coprobacillus sp. HG3A.0022	taurolithocholate 3-sulfate	Secondary Bile Acid Metabolism	0.06	4.84e-08	7.25e-07	8583
Eubacteriales sp. HG3A.0118	N-delta-acetylornithine	Urea cycle; Arginine and Proline Metabolism	0.06	4.84e-08	7.25e-07	8583
Clostridium sp. TF06-15AC HG3A.0032	11beta-hydroxyetiocholanolone glucuronide*	Androgenic Steroids	-0.06	4.84e-08	7.26e-07	8583
Eubacteriales sp. HG3A.0441	cystine	Methionine, Cysteine, SAM and Taurine Metabolism	-0.06	4.85e-08	7.27e-07	8583
Oscillospiraceae sp. HG3A.0060	X - 25217	Uncharacterized molecules	0.09	4.85e-08	7.27e-07	3811
Eubacteriales sp. HG3A.0215	N-acetylglucosamine/N-acetylgalactosamine	Aminosugar Metabolism	-0.06	4.86e-08	7.28e-07	8583
Clostridia sp. HG3A.0385	2-hydroxybutyrate/2-hydroxyisobutyrate	Glutathione Metabolism	-0.06	4.86e-08	7.28e-07	8582
Eubacteriales sp. HG3A.0442	docosahexaenoate (DHA; 22:6n3)	Long Chain Polyunsaturated Fatty Acid (n3 and n6)	0.06	4.87e-08	7.29e-07	8583
Eubacteriales sp. HG3A.0857	gamma-glutamylphenylalanine	Gamma-glutamyl Amino Acid	-0.06	4.87e-08	7.3e-07	8583
Lachnospiraceae sp. HG3A.0127	1-arachidonylglycerol (20:4)	Monoacylglycerol	-0.06	4.87e-08	7.3e-07	8583
Clostridiaceae sp. HG3A.0491	glycosyl ceramide (d18:2/24:1, d18:1/24:2)*	Hexosylceramides (HCER)	-0.06	4.88e-08	7.3e-07	8583
Eubacteriales sp. HG3A.0600	X - 21467	Uncharacterized molecules	-0.06	4.88e-08	7.31e-07	8583
Lachnospiraceae sp. HG3A.0018	citrate	TCA Cycle	-0.06	4.88e-08	7.31e-07	8583
Eubacteriales sp. HG3A.0369	dihydroferulic acid sulfate	Food Component/Plant	-0.06	4.88e-08	7.31e-07	8583
Roseburia faecis HG3A.0058	myristoylcarnitine (C14)	Fatty Acid Metabolism (Acyl Carnitine, Long Chain Saturated)	-0.06	4.89e-08	7.32e-07	8583
Eubacteriales sp. HG3A.0859	glycochenodeoxycholate glucuronide (1)	Primary Bile Acid Metabolism	-0.06	4.89e-08	7.32e-07	8583
Eubacteriales sp. HG3A.0229	creatinine	Creatine Metabolism	0.06	4.89e-08	7.32e-07	8583
Eubacteriales sp. HG3A.0229	4-hydroxyphenylacetoylcarnitine	Tyrosine Metabolism	-0.06	4.89e-08	7.32e-07	8583
Oscillibacter sp. HG3A.0245	X - 17351	Uncharacterized molecules	0.06	4.89e-08	7.32e-07	8583
Blautia massiliensis HG3A.0023	X - 25371	Uncharacterized molecules	0.06	4.89e-08	7.32e-07	8583
Eubacteriales sp. HG3A.0100	3-hydroxyhexanoylcarnitine (1)	Fatty Acid Metabolism (Acyl Carnitine, Hydroxy)	-0.06	4.89e-08	7.33e-07	8583
Butyricicoccus sp. HG3A.0008	sphingomyelin (d18:2/23:0, d18:1/23:1, d17:1/24:1)*	Sphingomyelins	-0.06	4.89e-08	7.33e-07	8583
Blautia obeum HG3A.0001	glycosyl ceramide (d18:1/23:1, d17:1/24:1)*	Hexosylceramides (HCER)	-0.09	4.9e-08	7.34e-07	3811
Roseburia faecis HG3A.0058	indole-3-carboxylate	Tryptophan Metabolism	-0.06	4.9e-08	7.34e-07	8583
Anaerobutyricum hallii HG3A.0012	tartronate (hydroxymalonate)	Food Component/Plant	-0.06	4.91e-08	7.35e-07	8583
Clostridia sp. HG3A.0756	X - 21845	Uncharacterized molecules	-0.06	4.91e-08	7.35e-07	8583
Alistipes shahii HG3A.0054	3-carboxy-4-methyl-5-propyl-2-furanpropanoate (CMPF)	Fatty Acid, Dicarboxylate	0.06	4.91e-08	7.35e-07	8583
Oscillibacter sp. HG3A.0245	stearoylcholine*	Fatty Acid Metabolism (Acyl Choline)	0.06	4.92e-08	7.36e-07	8583
Bacteroides cellulosilyticus HG3A.0108	metabolonic lactone sulfate	Partially Characterized Molecules	-0.06	4.92e-08	7.36e-07	8583
Dorea formicigenerans HG3A.0006	3-hydroxystachydrine*	Food Component/Plant	-0.06	4.93e-08	7.37e-07	8583
Blautia obeum HG3A.0009	X - 18886	Uncharacterized molecules	0.06	4.93e-08	7.38e-07	8583
Clostridium sp. TF06-15AC HG3A.0032	glutarate (C5-DC)	Fatty Acid, Dicarboxylate	0.06	4.93e-08	7.39e-07	8582
Eubacteriales sp. HG3A.0383	1-palmitoyl-2-docosahexaenoyl-GPC (16:0/22:6)	Phosphatidylcholine (PC)	0.06	4.94e-08	7.39e-07	8583
Oscillospiraceae sp. HG3A.0437	X - 18887	Uncharacterized molecules	0.06	4.94e-08	7.4e-07	8583
Eubacteriales sp. HG3A.0197	mannose	Fructose, Mannose and Galactose Metabolism	-0.06	4.94e-08	7.4e-07	8582
Eubacterium sp. AM49-13BH HG3A.0251	sphingomyelin (d18:2/24:1, d18:1/24:2)*	Sphingomyelins	0.06	4.95e-08	7.41e-07	8583
Eubacteriales sp. HG3A.0383	linoleoylcarnitine (C18:2)*	Fatty Acid Metabolism (Acyl Carnitine, Polyunsaturated)	0.06	4.95e-08	7.41e-07	8583
Oscillibacter sp. HG3A.0245	5alpha-pregnan-3beta,20beta-diol monosulfate (1)	Progestin Steroids	0.06	4.95e-08	7.41e-07	8583
Clostridia sp. HG3A.0756	X - 15486	Uncharacterized molecules	-0.06	4.95e-08	7.41e-07	8583
Eubacteriales sp. HG3A.0154	X - 17685	Uncharacterized molecules	-0.06	4.95e-08	7.41e-07	8583
Oscillospiraceae sp. HG3A.0072	1-linoleoyl-2-linolenoyl-GPC (18:2/18:3)*	Phosphatidylcholine (PC)	0.06	4.95e-08	7.41e-07	8583
Oscillospiraceae sp. HG3A.0507	1-(1-enyl-palmitoyl)-2-palmitoleoyl-GPC (P-16:0/16:1)*	Plasmalogen	0.06	4.96e-08	7.43e-07	8583
Eubacteriales sp. HG3A.0215	citrate	TCA Cycle	0.06	4.96e-08	7.43e-07	8583
Bacteroides cellulosilyticus HG3A.0108	1-palmitoleoylglycerol (16:1)*	Monoacylglycerol	-0.06	4.97e-08	7.43e-07	8583
Clostridia sp. HG3A.0756	stachydrine	Food Component/Plant	0.06	4.98e-08	7.45e-07	8583
Clostridium sp. TM06-18 HG3A.0048	X - 24588	Uncharacterized molecules	0.06	4.98e-08	7.45e-07	8583
Coprobacillus sp. HG3A.0022	X - 21285	Uncharacterized molecules	0.06	4.98e-08	7.45e-07	8583
Intestinibacillus sp. Marseille-P4005 HG3A.0168	dodecanedioate (C12-DC)	Fatty Acid, Dicarboxylate	-0.06	4.98e-08	7.45e-07	8583
Blautia sp. SG-772 HG3A.0063	octadecenedioate (C18:1-DC)	Fatty Acid, Dicarboxylate	-0.06	4.98e-08	7.46e-07	8583
Eubacteriales sp. HG3A.0514	hyocholate	Secondary Bile Acid Metabolism	0.06	5e-08	7.47e-07	8583
Lachnospiraceae sp. HG3A.0127	X - 23639	Uncharacterized molecules	0.06	5e-08	7.48e-07	8583
Blautia obeum HG3A.0001	cytosine	Pyrimidine Metabolism, Cytidine containing	-0.06	5e-08	7.48e-07	8583
Streptococcus salivarius HG3A.0071	4-acetamidophenylglucuronide	Drug - Analgesics, Anesthetics	0.06	5e-08	7.48e-07	8583
Eubacteriales sp. HG3A.0118	1-linoleoyl-GPG (18:2)*	Lysophospholipid	-0.06	5e-08	7.48e-07	8583
Oscillospiraceae sp. HG3A.0437	X - 12407	Uncharacterized molecules	0.06	5.01e-08	7.49e-07	8583
Clostridiaceae sp. HG3A.0491	ethyl beta-glucopyranoside	Food Component/Plant	-0.06	5.01e-08	7.49e-07	8583
Eubacteriales sp. HG3A.0100	3-aminoisobutyrate	Pyrimidine Metabolism, Thymine containing	0.06	5.01e-08	7.49e-07	8583
Oscillospiraceae sp. HG3A.0223	bilirubin (E,E)*	Hemoglobin and Porphyrin Metabolism	0.06	5.02e-08	7.5e-07	8583
Oscillibacter sp. PEA192 HG3A.0021	3b-hydroxy-5-cholenoic acid	Secondary Bile Acid Metabolism	0.06	5.02e-08	7.51e-07	8583
Clostridia sp. HG3A.0140	threonate	Ascorbate and Aldarate Metabolism	0.06	5.03e-08	7.51e-07	8582
Eubacteriales sp. HG3A.0242	indoleacetylglutamine	Tryptophan Metabolism	0.06	5.03e-08	7.52e-07	8583
Clostridium phoceensis HG3A.0014	anthranilate	Tryptophan Metabolism	-0.07	5.03e-08	7.52e-07	6692
Eubacteriales sp. HG3A.0781	X - 23655	Uncharacterized molecules	0.06	5.04e-08	7.53e-07	8583
Eubacteriales sp. HG3A.1445	gamma-glutamylglutamate	Gamma-glutamyl Amino Acid	-0.06	5.05e-08	7.54e-07	8583
Eubacteriales sp. HG3A.0311	sebacate (C10-DC)	Fatty Acid, Dicarboxylate	0.06	5.05e-08	7.54e-07	8583
Collinsella aerofaciens HG3A.0019	glycocholenate sulfate*	Secondary Bile Acid Metabolism	0.06	5.06e-08	7.55e-07	8583
Lachnospiraceae sp. HG3A.0217	X - 19141	Uncharacterized molecules	0.06	5.06e-08	7.56e-07	8583
Intestinibacillus sp. Marseille-P4005 HG3A.0168	1-cerotoyl-GPC (26:0)*	Lysophospholipid	-0.06	5.06e-08	7.56e-07	8583
Eubacteriales sp. HG3A.0331	3-acetylphenol sulfate	Chemical	-0.06	5.07e-08	7.57e-07	8583
Eubacteriales sp. HG3A.0118	androstenediol (3beta,17beta) monosulfate (2)	Androgenic Steroids	-0.06	5.07e-08	7.57e-07	8583
Anaerobutyricum hallii HG3A.0012	X - 21467	Uncharacterized molecules	0.06	5.07e-08	7.57e-07	8583
Collinsella intestinalis HG3A.0802	oleoyl-oleoyl-glycerol (18:1/18:1) [2]*	Diacylglycerol	0.09	5.07e-08	7.58e-07	3811
Lachnospiraceae sp. HG3A.0217	aspartate	Alanine and Aspartate Metabolism	-0.06	5.07e-08	7.58e-07	8583
Anaerotruncus massiliensis HG3A.0460	hydroxypalmitoyl sphingomyelin (d18:1/16:0(OH))**	Sphingomyelins	0.06	5.07e-08	7.58e-07	8583
Dorea formicigenerans HG3A.0006	X - 21845	Uncharacterized molecules	0.06	5.07e-08	7.58e-07	8583
Eubacteriales sp. HG3A.0269	X - 17351	Uncharacterized molecules	0.06	5.07e-08	7.58e-07	8583
Coprobacillus sp. HG3A.0022	epiandrosterone sulfate	Androgenic Steroids	0.06	5.08e-08	7.59e-07	8583
Eubacteriales sp. HG3A.0149	(R)-3-hydroxybutyrylcarnitine	Fatty Acid Metabolism (Acyl Carnitine, Hydroxy)	-0.06	5.08e-08	7.59e-07	8583
Lachnospiraceae sp. HG3A.0127	ceramide (d16:1/24:1, d18:1/22:1)*	Ceramides	-0.06	5.08e-08	7.59e-07	8583
Oscillospiraceae sp. HG3A.0207	2-hydroxybutyrate/2-hydroxyisobutyrate	Glutathione Metabolism	-0.06	5.09e-08	7.6e-07	8582
Blautia massiliensis HG3A.0023	X - 12193	Uncharacterized molecules	-0.06	5.1e-08	7.62e-07	8583
Eubacteriales sp. HG3A.0600	oleoyl-linoleoyl-glycerol (18:1/18:2) [1]	Diacylglycerol	-0.06	5.1e-08	7.62e-07	8583
Eubacteriales sp. HG3A.0697	asparagine	Alanine and Aspartate Metabolism	0.06	5.1e-08	7.62e-07	8583
Coprobacillus sp. HG3A.0022	N-stearoyl-sphingadienine (d18:2/18:0)*	Ceramides	0.06	5.1e-08	7.62e-07	8583
Odoribacter splanchnicus HG3A.0041	X - 24475	Uncharacterized molecules	0.06	5.1e-08	7.62e-07	8583
Eubacteriales sp. HG3A.0383	1-methyl-4-imidazoleacetate	Histidine Metabolism	-0.06	5.11e-08	7.63e-07	8583
Eubacteriales sp. HG3A.0441	oleoyl-linoleoyl-glycerol (18:1/18:2) [2]	Diacylglycerol	-0.06	5.11e-08	7.63e-07	8583
Clostridia sp. HG3A.0756	indolin-2-one	Food Component/Plant	0.06	5.11e-08	7.63e-07	8583
Eubacteriales sp. HG3A.0609	5alpha-pregnan-3beta,20alpha-diol monosulfate (2)	Progestin Steroids	0.06	5.11e-08	7.63e-07	8583
Eubacteriales sp. HG3A.0654	3-acetylphenol sulfate	Chemical	-0.06	5.12e-08	7.64e-07	8583
Collinsella aerofaciens HG3A.0019	3-aminoisobutyrate	Pyrimidine Metabolism, Thymine containing	-0.06	5.12e-08	7.65e-07	8583
Butyricicoccus sp. HG3A.0008	gamma-glutamyltyrosine	Gamma-glutamyl Amino Acid	0.06	5.13e-08	7.66e-07	8583
Butyricicoccus sp. HG3A.0008	5alpha-androstan-3beta,17beta-diol disulfate	Androgenic Steroids	0.06	5.14e-08	7.67e-07	8583
Clostridia sp. HG3A.0385	hexadecasphingosine (d16:1)*	Sphingosines	-0.06	5.14e-08	7.67e-07	8583
Eubacteriales sp. HG3A.0162	3-methoxycatechol sulfate (2)	Benzoate Metabolism	0.06	5.14e-08	7.67e-07	8583
Firmicutes sp. HG3A.0398	X - 23587	Uncharacterized molecules	-0.06	5.14e-08	7.67e-07	8583
Eubacteriales sp. HG3A.0609	X - 11483	Uncharacterized molecules	0.06	5.14e-08	7.67e-07	8583
Blautia massiliensis HG3A.0023	4-allylcatechol sulfate	Benzoate Metabolism	-0.06	5.15e-08	7.68e-07	8583
Dorea formicigenerans HG3A.0006	picolinoylglycine	Fatty Acid Metabolism (Acyl Glycine)	0.06	5.15e-08	7.69e-07	8583
Eubacteriales sp. HG3A.0083	X - 12112	Uncharacterized molecules	-0.06	5.15e-08	7.69e-07	8583
Eubacterium ventriosum HG3A.0082	2-piperidinone	Food Component/Plant	0.06	5.15e-08	7.69e-07	8583
Eubacteriales sp. HG3A.0260	N-lactoyl valine	Leucine, Isoleucine and Valine Metabolism	-0.06	5.15e-08	7.69e-07	8583
Intestinimonas massiliensis HG3A.0198	sebacate (C10-DC)	Fatty Acid, Dicarboxylate	0.06	5.16e-08	7.69e-07	8583
Methanobrevibacter smithii HG3A.0152	levulinate (4-oxovalerate)	Food Component/Plant	0.09	5.16e-08	7.69e-07	3811
Oscillospiraceae sp. HG3A.0507	thioproline	Chemical	-0.06	5.16e-08	7.7e-07	8583
Oscillibacter sp. PEA192 HG3A.0021	phytanate	Food Component/Plant	-0.09	5.16e-08	7.7e-07	3811
Clostridium sp. AT4 HG3A.0347	3-aminoisobutyrate	Pyrimidine Metabolism, Thymine containing	-0.06	5.16e-08	7.7e-07	8583
Oscillospiraceae sp. HG3A.0072	4-cholesten-3-one	Sterol	-0.06	5.16e-08	7.7e-07	8583
Eubacteriales sp. HG3A.0128	1-myristoyl-2-arachidonoyl-GPC (14:0/20:4)*	Phosphatidylcholine (PC)	0.06	5.16e-08	7.7e-07	8583
Clostridium sp. AT4 HG3A.0347	X - 24801	Uncharacterized molecules	0.09	5.17e-08	7.71e-07	3811
Eubacteriales sp. HG3A.0600	3b-hydroxy-5-cholenoic acid	Secondary Bile Acid Metabolism	0.06	5.17e-08	7.72e-07	8583
Anaerostipes hadrus HG3A.0003	glutamate	Glutamate Metabolism	0.06	5.17e-08	7.72e-07	8583
Collinsella aerofaciens HG3A.0019	gamma-glutamylphenylalanine	Gamma-glutamyl Amino Acid	0.06	5.18e-08	7.72e-07	8583
Oscillospiraceae sp. HG3A.0207	citrate	TCA Cycle	0.06	5.18e-08	7.73e-07	8583
Eubacteriales sp. HG3A.0311	threonate	Ascorbate and Aldarate Metabolism	0.06	5.19e-08	7.73e-07	8582
Roseburia faecis HG3A.0058	eicosapentaenoate (EPA; 20:5n3)	Long Chain Polyunsaturated Fatty Acid (n3 and n6)	-0.06	5.19e-08	7.74e-07	8583
Clostridium sp. TF06-15AC HG3A.0032	4-ethylphenylsulfate	Benzoate Metabolism	-0.06	5.19e-08	7.74e-07	8583
Bacteroides intestinalis HG3A.0265	dimethyl sulfone	Chemical	0.06	5.19e-08	7.74e-07	8583
Roseburia inulinivorans HG3A.0036	X - 11381	Uncharacterized molecules	0.06	5.19e-08	7.74e-07	8583
Eubacteriales sp. HG3A.0514	carotene diol (3)	Vitamin A Metabolism	0.06	5.19e-08	7.74e-07	8583
Clostridia sp. HG3A.1053	gamma-glutamylphenylalanine	Gamma-glutamyl Amino Acid	-0.06	5.19e-08	7.74e-07	8583
Eubacteriales sp. HG3A.0409	oleoyl-linoleoyl-glycerol (18:1/18:2) [1]	Diacylglycerol	-0.06	5.2e-08	7.75e-07	8583
Eubacteriales sp. HG3A.0311	phenylalanine	Phenylalanine Metabolism	-0.06	5.2e-08	7.75e-07	8583
Clostridiaceae sp. HG3A.0431	X - 21845	Uncharacterized molecules	0.06	5.21e-08	7.76e-07	8583
Eubacteriales sp. HG3A.0311	picolinoylglycine	Fatty Acid Metabolism (Acyl Glycine)	-0.06	5.21e-08	7.77e-07	8583
Intestinimonas massiliensis HG3A.0198	X - 19438	Uncharacterized molecules	-0.06	5.21e-08	7.77e-07	8583
Fusicatenibacter saccharivorans HG3A.0004	X - 12822	Uncharacterized molecules	0.06	5.22e-08	7.78e-07	8583
Eubacteriales sp. HG3A.0450	N2,N5-diacetylornithine	Urea cycle; Arginine and Proline Metabolism	0.06	5.22e-08	7.78e-07	8583
Eubacterium ramulus HG3A.0068	2,3-dihydroxypyridine	Food Component/Plant	-0.06	5.22e-08	7.78e-07	8583
Eubacteriales sp. HG3A.0857	glycosyl ceramide (d18:2/24:1, d18:1/24:2)*	Hexosylceramides (HCER)	0.06	5.22e-08	7.78e-07	8583
Oscillospiraceae sp. HG3A.0223	hyocholate	Secondary Bile Acid Metabolism	-0.06	5.22e-08	7.78e-07	8583
Oscillospiraceae sp. HG3A.0256	pyrraline	Food Component/Plant	-0.06	5.23e-08	7.79e-07	8583
Butyricicoccus sp. HG3A.0008	adrenate (22:4n6)	Long Chain Polyunsaturated Fatty Acid (n3 and n6)	0.06	5.24e-08	7.8e-07	8583
Oscillospiraceae sp. HG3A.0072	N-lactoyl histidine	Histidine Metabolism	-0.09	5.24e-08	7.8e-07	3811
Coprobacillus sp. HG3A.0022	indoleacetoylcarnitine*	Tryptophan Metabolism	-0.07	5.24e-08	7.81e-07	5702
Eubacterium sp. AM49-13BH HG3A.0251	alpha-ketoglutarate	TCA Cycle	-0.06	5.25e-08	7.82e-07	8582
Clostridia sp. HG3A.0756	androstenediol (3beta,17beta) monosulfate (2)	Androgenic Steroids	-0.06	5.25e-08	7.82e-07	8583
Lachnospiraceae sp. HG3A.0217	5alpha-pregnan-3beta,20alpha-diol monosulfate (2)	Progestin Steroids	0.06	5.25e-08	7.83e-07	8583
Eubacteriales sp. HG3A.0316	lactosyl-N-behenoyl-sphingosine (d18:1/22:0)*	Lactosylceramides (LCER)	0.06	5.25e-08	7.83e-07	8583
Eubacteriales sp. HG3A.0229	serotonin	Tryptophan Metabolism	0.06	5.26e-08	7.83e-07	8583
Eubacteriales sp. HG3A.0242	imidazole lactate	Histidine Metabolism	0.06	5.26e-08	7.83e-07	8583
Eubacteriales sp. HG3A.0781	sphingomyelin (d17:1/16:0, d18:1/15:0, d16:1/17:0)*	Sphingomyelins	0.06	5.26e-08	7.83e-07	8583
Oscillospiraceae sp. HG3A.0223	sphingadienine	Sphingolipid Synthesis	-0.06	5.26e-08	7.84e-07	8583
Eubacteriales sp. HG3A.0154	3-methoxycatechol sulfate (1)	Benzoate Metabolism	-0.06	5.26e-08	7.84e-07	8583
Oscillospiraceae sp. HG3A.0072	indoleacetoylcarnitine*	Tryptophan Metabolism	0.07	5.27e-08	7.85e-07	5702
Faecalibacterium prausnitzii HG3A.0029	X - 24531	Uncharacterized molecules	-0.09	5.27e-08	7.85e-07	3811
Eubacterium ramulus HG3A.0068	4-methoxyphenol sulfate	Tyrosine Metabolism	-0.06	5.28e-08	7.86e-07	8583
Intestinimonas massiliensis HG3A.0198	4-ethyl-2-methoxyphenol sulfate	Food Component/Plant	0.06	5.28e-08	7.86e-07	8583
Eubacteriales sp. HG3A.0316	X - 25948	Uncharacterized molecules	-0.06	5.29e-08	7.87e-07	8583
Ruminococcus champanellensis HG3A.0716	5-hydroxy-2-methylpyridine sulfate	Chemical	0.06	5.29e-08	7.88e-07	8583
Oscillospiraceae sp. HG3A.0060	X - 12096	Uncharacterized molecules	-0.08	5.29e-08	7.88e-07	4772
Oscillospiraceae sp. HG3A.0060	gamma-glutamylleucine	Gamma-glutamyl Amino Acid	-0.06	5.3e-08	7.89e-07	8583
Eubacteriales sp. HG3A.0600	epiandrosterone sulfate	Androgenic Steroids	0.06	5.3e-08	7.89e-07	8583
Eubacterium ramulus HG3A.0068	octadecanedioylcarnitine (C18-DC)*	Fatty Acid Metabolism (Acyl Carnitine, Dicarboxylate)	-0.06	5.31e-08	7.9e-07	8583
Bacteria sp. HG3A.0483	arachidoylcarnitine (C20)*	Fatty Acid Metabolism (Acyl Carnitine, Long Chain Saturated)	0.06	5.31e-08	7.9e-07	8583
Butyricicoccus sp. HG3A.0008	X - 17653	Uncharacterized molecules	-0.06	5.31e-08	7.91e-07	8583
Oscillospiraceae sp. HG3A.0072	10-heptadecenoate (17:1n7)	Long Chain Monounsaturated Fatty Acid	-0.06	5.31e-08	7.91e-07	8583
Clostridium sp. TF06-15AC HG3A.0032	1-stearoyl-2-linoleoyl-GPE (18:0/18:2)*	Phosphatidylethanolamine (PE)	0.06	5.31e-08	7.91e-07	8583
Eubacteriales sp. HG3A.0118	pregnenetriol disulfate*	Pregnenolone Steroids	-0.06	5.32e-08	7.92e-07	8583
Eubacteriales sp. HG3A.0381	X - 25790	Uncharacterized molecules	0.06	5.32e-08	7.92e-07	8583
Eubacteriales sp. HG3A.0162	X - 19141	Uncharacterized molecules	0.06	5.33e-08	7.93e-07	8583
Eubacteriales sp. HG3A.0269	3-(cystein-S-yl)acetaminophen*	Drug - Analgesics, Anesthetics	-0.06	5.33e-08	7.93e-07	8583
Collinsella intestinalis HG3A.0802	mannose	Fructose, Mannose and Galactose Metabolism	0.06	5.33e-08	7.93e-07	8582
Alistipes communis HG3A.0064	sphingomyelin (d18:2/23:1)*	Sphingomyelins	0.06	5.33e-08	7.93e-07	8583
Clostridia sp. HG3A.0756	X - 24556	Uncharacterized molecules	0.09	5.34e-08	7.95e-07	3811
Eubacteriales sp. HG3A.0154	3-ureidopropionate	Pyrimidine Metabolism, Uracil containing	0.06	5.35e-08	7.96e-07	8583
Eubacteriales sp. HG3A.1167	p-cresol glucuronide*	Tyrosine Metabolism	0.06	5.36e-08	7.97e-07	8583
Eubacteriales sp. HG3A.0381	methyl indole-3-acetate	Food Component/Plant	0.06	5.36e-08	7.98e-07	8583
Eubacteriales sp. HG3A.0369	5-hydroxylysine	Lysine Metabolism	-0.06	5.36e-08	7.98e-07	8583
Eubacteriales sp. HG3A.0859	1-stearoyl-2-oleoyl-GPE (18:0/18:1)	Phosphatidylethanolamine (PE)	-0.06	5.36e-08	7.98e-07	8583
Oscillospiraceae sp. HG3A.0130	4-hydroxyhippurate	Benzoate Metabolism	-0.06	5.37e-08	7.98e-07	8583
Eubacteriales sp. HG3A.0149	succinylcarnitine (C4-DC)	TCA Cycle	-0.06	5.37e-08	7.99e-07	8583
Alistipes senegalensis HG3A.0141	3-hydroxyhippurate sulfate	Benzoate Metabolism	-0.06	5.37e-08	7.99e-07	8583
Anaerotruncus massiliensis HG3A.0460	N-lactoyl isoleucine	Leucine, Isoleucine and Valine Metabolism	-0.06	5.37e-08	7.99e-07	8583
Eubacteriales sp. HG3A.0269	X - 17653	Uncharacterized molecules	0.06	5.37e-08	7.99e-07	8583
Streptococcus parasanguinis HG3A.0117	X - 11858	Uncharacterized molecules	-0.06	5.38e-08	8e-07	8583
Eubacteriales sp. HG3A.0316	glycodeoxycholate	Secondary Bile Acid Metabolism	-0.06	5.38e-08	8e-07	8583
Eubacteriales sp. HG3A.0149	1-cerotoyl-GPC (26:0)*	Lysophospholipid	0.06	5.38e-08	8e-07	8583
Eubacteriales sp. HG3A.0311	gamma-glutamyltryptophan	Gamma-glutamyl Amino Acid	-0.06	5.38e-08	8.01e-07	8583
Clostridia sp. HG3A.0385	methylsuccinate	Leucine, Isoleucine and Valine Metabolism	0.06	5.38e-08	8.01e-07	8582
Clostridiaceae sp. HG3A.0431	chenodeoxycholate	Primary Bile Acid Metabolism	-0.06	5.39e-08	8.01e-07	8583
Eubacteriales sp. HG3A.0381	linoleoylcholine*	Fatty Acid Metabolism (Acyl Choline)	0.06	5.39e-08	8.01e-07	8583
Intestinimonas massiliensis HG3A.0198	1-palmitoyl-2-oleoyl-GPC (16:0/18:1)	Phosphatidylcholine (PC)	-0.06	5.39e-08	8.02e-07	8583
Eubacteriales sp. HG3A.0450	N-lactoyl tyrosine	Tyrosine Metabolism	-0.06	5.39e-08	8.02e-07	8583
Eubacteriales sp. HG3A.0383	X - 19438	Uncharacterized molecules	-0.06	5.4e-08	8.03e-07	8583
Blautia obeum HG3A.0001	succinimide	Chemical	-0.06	5.41e-08	8.04e-07	8583
Eubacteriales sp. HG3A.0215	X - 11858	Uncharacterized molecules	0.06	5.41e-08	8.04e-07	8583
Fusicatenibacter saccharivorans HG3A.0004	2-piperidinone	Food Component/Plant	0.06	5.42e-08	8.05e-07	8583
Eubacteriales sp. HG3A.0609	X - 25520	Uncharacterized molecules	0.06	5.43e-08	8.07e-07	8583
Eubacteriales sp. HG3A.0197	X - 25279	Uncharacterized molecules	-0.06	5.43e-08	8.07e-07	8583
Coprococcus comes HG3A.0016	X - 18935	Uncharacterized molecules	-0.09	5.43e-08	8.07e-07	3811
Eubacteriales sp. HG3A.0061	11beta-hydroxyetiocholanolone glucuronide*	Androgenic Steroids	0.06	5.43e-08	8.08e-07	8583
Eubacteriales sp. HG3A.0381	ribitol	Pentose Metabolism	-0.06	5.44e-08	8.08e-07	8582
Eubacteriales sp. HG3A.0442	isoleucine	Leucine, Isoleucine and Valine Metabolism	-0.06	5.44e-08	8.09e-07	8583
Eubacteriales sp. HG3A.0197	1-palmitoyl-GPG (16:0)*	Lysophospholipid	-0.06	5.44e-08	8.09e-07	8583
Oscillospiraceae sp. HG3A.0210	methionine sulfoxide	Methionine, Cysteine, SAM and Taurine Metabolism	0.06	5.44e-08	8.09e-07	8583
Eubacteriales sp. HG3A.0568	5alpha-pregnan-3beta,20alpha-diol disulfate	Progestin Steroids	0.06	5.45e-08	8.1e-07	8583
Alistipes senegalensis HG3A.0141	3-hydroxy-2-ethylpropionate	Leucine, Isoleucine and Valine Metabolism	0.06	5.45e-08	8.1e-07	8583
Eubacteriales sp. HG3A.0443	X - 14056	Uncharacterized molecules	-0.06	5.46e-08	8.11e-07	8583
Eubacteriales sp. HG3A.0118	4-cholesten-3-one	Sterol	-0.06	5.46e-08	8.11e-07	8583
Streptococcus salivarius HG3A.0071	N-methyltaurine	Methionine, Cysteine, SAM and Taurine Metabolism	-0.06	5.46e-08	8.11e-07	8582
Streptococcus salivarius HG3A.0071	arachidoylcarnitine (C20)*	Fatty Acid Metabolism (Acyl Carnitine, Long Chain Saturated)	-0.06	5.46e-08	8.11e-07	8583
Anaerobutyricum hallii HG3A.0012	2-hydroxyacetaminophen sulfate*	Drug - Analgesics, Anesthetics	-0.06	5.46e-08	8.11e-07	8583
Lachnospiraceae sp. HG3A.0399	N-lactoyl isoleucine	Leucine, Isoleucine and Valine Metabolism	-0.06	5.47e-08	8.12e-07	8583
Streptococcus salivarius HG3A.0071	X - 24337	Uncharacterized molecules	0.06	5.47e-08	8.13e-07	8583
Firmicutes sp. HG3A.0398	X - 21258	Uncharacterized molecules	0.06	5.47e-08	8.13e-07	8583
Clostridiaceae sp. HG3A.0491	X - 12126	Uncharacterized molecules	-0.06	5.47e-08	8.13e-07	8583
Lachnospiraceae sp. HG3A.0217	ursodeoxycholate	Secondary Bile Acid Metabolism	-0.06	5.48e-08	8.14e-07	8583
Eubacteriales sp. HG3A.0859	2-hydroxyacetaminophen sulfate*	Drug - Analgesics, Anesthetics	0.06	5.48e-08	8.14e-07	8583
Oscillibacter sp. PEA192 HG3A.0021	X - 25520	Uncharacterized molecules	-0.06	5.48e-08	8.14e-07	8583
Blautia obeum HG3A.0009	X - 22520	Uncharacterized molecules	0.09	5.48e-08	8.14e-07	3811
Eubacteriales sp. HG3A.0154	X - 25790	Uncharacterized molecules	0.06	5.48e-08	8.14e-07	8583
Eubacteriales sp. HG3A.0154	hyocholate	Secondary Bile Acid Metabolism	0.06	5.48e-08	8.15e-07	8583
Clostridiaceae sp. HG3A.0431	X - 17653	Uncharacterized molecules	-0.06	5.49e-08	8.16e-07	8583
Coprococcus comes HG3A.0016	3-methylcytidine	Pyrimidine Metabolism, Cytidine containing	0.06	5.49e-08	8.16e-07	8583
Eubacteriales sp. HG3A.0118	thioproline	Chemical	-0.06	5.49e-08	8.16e-07	8583
Alistipes senegalensis HG3A.0141	X - 12117	Uncharacterized molecules	-0.06	5.5e-08	8.17e-07	8583
Oscillospiraceae sp. HG3A.0060	4-ethyl-2-methoxyphenol sulfate	Food Component/Plant	-0.06	5.5e-08	8.17e-07	8583
Eubacteriales sp. HG3A.0118	alpha-ketobutyrate	Methionine, Cysteine, SAM and Taurine Metabolism	-0.06	5.5e-08	8.17e-07	8582
Alistipes shahii HG3A.0054	gamma-glutamyltyrosine	Gamma-glutamyl Amino Acid	-0.06	5.5e-08	8.17e-07	8583
Clostridia sp. HG3A.0140	threonine	Glycine, Serine and Threonine Metabolism	0.06	5.51e-08	8.18e-07	8583
Intestinibacillus sp. Marseille-P4005 HG3A.0168	caproate (6:0)	Medium Chain Fatty Acid	-0.06	5.51e-08	8.18e-07	8583
Eubacterium sp. AM49-13BH HG3A.0251	3-methylhistidine	Histidine Metabolism	0.06	5.51e-08	8.18e-07	8583
Eubacteriales sp. HG3A.0609	glycochenodeoxycholate glucuronide (1)	Primary Bile Acid Metabolism	-0.06	5.51e-08	8.18e-07	8583
Clostridium sp. AT4 HG3A.0347	sphingomyelin (d18:2/21:0, d16:2/23:0)*	Sphingomyelins	-0.06	5.51e-08	8.18e-07	8583
Eubacteriales sp. HG3A.0197	1-oleoylglycerol (18:1)	Monoacylglycerol	-0.06	5.51e-08	8.18e-07	8583
Eubacteriales sp. HG3A.0859	4-acetylphenol sulfate	Benzoate Metabolism	0.06	5.51e-08	8.18e-07	8583
Faecalibacterium sp. HG3A.0042	3-hydroxy-3-methylglutarate	Mevalonate Metabolism	-0.06	5.51e-08	8.18e-07	8582
Eubacteriales sp. HG3A.0441	4-hydroxyphenylacetate	Phenylalanine Metabolism	-0.06	5.51e-08	8.19e-07	8583
Alistipes senegalensis HG3A.0141	N-acetylglycine	Glycine, Serine and Threonine Metabolism	0.06	5.51e-08	8.19e-07	8583
Eubacteriales sp. HG3A.0149	3-(N-acetyl-L-cystein-S-yl) acetaminophen	Drug - Analgesics, Anesthetics	-0.06	5.52e-08	8.19e-07	8583
Streptococcus parasanguinis HG3A.0117	S-adenosylhomocysteine (SAH)	Methionine, Cysteine, SAM and Taurine Metabolism	0.06	5.52e-08	8.2e-07	8583
Eubacteriales sp. HG3A.0087	2-methoxyacetaminophen glucuronide*	Drug - Analgesics, Anesthetics	-0.06	5.53e-08	8.2e-07	8583
Eubacteriales sp. HG3A.0154	trigonelline (N'-methylnicotinate)	Nicotinate and Nicotinamide Metabolism	0.06	5.53e-08	8.21e-07	8583
Lachnospiraceae sp. HG3A.0217	1-methylxanthine	Xanthine Metabolism	0.06	5.53e-08	8.21e-07	8583
Clostridium sp. AT4 HG3A.0347	1-linolenoylglycerol (18:3)	Monoacylglycerol	0.06	5.53e-08	8.21e-07	8583
Eubacterium ramulus HG3A.0068	8-methoxykynurenate	Tryptophan Metabolism	0.06	5.54e-08	8.22e-07	8583
Lachnospiraceae sp. HG3A.0399	3-(N-acetyl-L-cystein-S-yl) acetaminophen	Drug - Analgesics, Anesthetics	-0.06	5.54e-08	8.22e-07	8583
Firmicutes sp. HG3A.0397	X - 24410	Uncharacterized molecules	-0.09	5.54e-08	8.22e-07	3811
Lachnospiraceae sp. HG3A.0399	cysteine s-sulfate	Methionine, Cysteine, SAM and Taurine Metabolism	-0.06	5.54e-08	8.23e-07	8582
Eubacteriales sp. HG3A.0197	chiro-inositol	Inositol Metabolism	0.06	5.55e-08	8.24e-07	8582
Eubacteriales sp. HG3A.0381	metformin	Drug - Metabolic	-0.06	5.55e-08	8.24e-07	8583
Alistipes senegalensis HG3A.0141	pimeloylcarnitine/3-methyladipoylcarnitine (C7-DC)	Fatty Acid Metabolism (Acyl Carnitine, Dicarboxylate)	0.06	5.55e-08	8.24e-07	8583
Eubacteriales sp. HG3A.0565	glycerate	Glycolysis, Gluconeogenesis, and Pyruvate Metabolism	0.06	5.56e-08	8.26e-07	8582
Intestinimonas massiliensis HG3A.0198	omeprazole	Drug - Gastrointestinal	-0.06	5.57e-08	8.26e-07	8583
Eubacteriales sp. HG3A.0609	tetrahydrocortisone glucuronide (5)	Corticosteroids	-0.06	5.57e-08	8.26e-07	8583
Clostridia sp. HG3A.0385	stearoylcholine*	Fatty Acid Metabolism (Acyl Choline)	0.06	5.57e-08	8.27e-07	8583
Bacteria sp. HG3A.0483	cis-3,4-methyleneheptanoylcarnitine	Fatty Acid Metabolism (Acyl Carnitine, Medium Chain)	-0.06	5.57e-08	8.27e-07	8583
Eubacteriales sp. HG3A.0154	X - 25271	Uncharacterized molecules	0.06	5.58e-08	8.28e-07	8583
Eubacteriales sp. HG3A.0311	nisinate (24:6n3)	Long Chain Polyunsaturated Fatty Acid (n3 and n6)	-0.06	5.58e-08	8.28e-07	8583
Bacteroides cellulosilyticus HG3A.0108	gamma-glutamyltyrosine	Gamma-glutamyl Amino Acid	-0.06	5.58e-08	8.28e-07	8583
Eubacteriales sp. HG3A.0125	X - 13684	Uncharacterized molecules	-0.06	5.59e-08	8.29e-07	8583
Odoribacter splanchnicus HG3A.0041	3-hydroxydecanoylcarnitine	Fatty Acid Metabolism (Acyl Carnitine, Hydroxy)	0.06	5.59e-08	8.29e-07	8583
Blautia obeum HG3A.0009	1,2-dipalmitoyl-GPC (16:0/16:0)	Phosphatidylcholine (PC)	-0.06	5.59e-08	8.29e-07	8583
Anaerostipes hadrus HG3A.0003	isobutyrylglycine	Leucine, Isoleucine and Valine Metabolism	-0.06	5.59e-08	8.3e-07	8583
Oscillospiraceae sp. HG3A.0507	2-aminophenol sulfate	Food Component/Plant	0.06	5.59e-08	8.3e-07	8583
Oscillospiraceae sp. HG3A.0256	pregnanediol-3-glucuronide	Progestin Steroids	-0.06	5.6e-08	8.3e-07	8583
Blautia obeum HG3A.0001	glycine	Glycine, Serine and Threonine Metabolism	-0.06	5.6e-08	8.31e-07	8583
Eubacterium sp. AM49-13BH HG3A.0251	X - 12096	Uncharacterized molecules	-0.08	5.6e-08	8.31e-07	4772
Eubacteriales sp. HG3A.0697	3-hydroxyhippurate sulfate	Benzoate Metabolism	-0.06	5.6e-08	8.31e-07	8583
Oscillospiraceae sp. HG3A.0130	taurine	Methionine, Cysteine, SAM and Taurine Metabolism	0.06	5.61e-08	8.32e-07	8583
Eubacteriales sp. HG3A.0260	X - 12283	Uncharacterized molecules	0.06	5.61e-08	8.32e-07	8583
Oscillibacter sp. PEA192 HG3A.0021	5alpha-androstan-3alpha,17alpha-diol monosulfate	Androgenic Steroids	-0.06	5.61e-08	8.32e-07	8583
Eubacteriales sp. HG3A.0269	X - 19141	Uncharacterized molecules	0.06	5.61e-08	8.32e-07	8583
Coprobacillus sp. HG3A.0022	pantothenate	Pantothenate and CoA Metabolism	0.06	5.62e-08	8.33e-07	8583
Anaerostipes hadrus HG3A.0003	1-(1-enyl-palmitoyl)-GPC (P-16:0)*	Lysoplasmalogen	-0.06	5.62e-08	8.34e-07	8583
Odoribacter splanchnicus HG3A.0041	5-(galactosylhydroxy)-L-lysine	Lysine Metabolism	-0.06	5.62e-08	8.34e-07	8583
Eubacteriales sp. HG3A.0242	butyrate/isobutyrate (4:0)	Short Chain Fatty Acid	0.06	5.63e-08	8.34e-07	8583
Clostridium sp. HG3A.0050	X - 15486	Uncharacterized molecules	0.06	5.63e-08	8.34e-07	8583
Anaerostipes hadrus HG3A.0003	gamma-glutamylglutamine	Gamma-glutamyl Amino Acid	-0.06	5.63e-08	8.35e-07	8583
Oscillospiraceae sp. HG3A.0210	X - 12411	Uncharacterized molecules	0.06	5.63e-08	8.35e-07	8583
Eubacteriales sp. HG3A.0229	X - 21821	Uncharacterized molecules	0.06	5.63e-08	8.35e-07	8583
Eubacteriales sp. HG3A.0269	histidine betaine (hercynine)*	Food Component/Plant	0.06	5.64e-08	8.36e-07	8583
Eubacteriales sp. HG3A.0269	1-(1-enyl-palmitoyl)-2-linoleoyl-GPE (P-16:0/18:2)*	Plasmalogen	0.06	5.65e-08	8.38e-07	8583
Clostridia sp. HG3A.0750	1-lignoceroyl-GPC (24:0)	Lysophospholipid	0.06	5.65e-08	8.38e-07	8583
Oscillospiraceae sp. HG3A.0256	pimeloylcarnitine/3-methyladipoylcarnitine (C7-DC)	Fatty Acid Metabolism (Acyl Carnitine, Dicarboxylate)	-0.06	5.66e-08	8.39e-07	8583
Oscillospiraceae sp. HG3A.0210	3-methylcytidine	Pyrimidine Metabolism, Cytidine containing	-0.06	5.66e-08	8.4e-07	8583
Dorea sp. AF36-15AT HG3A.0052	8-methoxykynurenate	Tryptophan Metabolism	0.06	5.67e-08	8.4e-07	8583
Eubacteriales sp. HG3A.0316	X - 17654	Uncharacterized molecules	0.06	5.67e-08	8.4e-07	8583
Fusicatenibacter saccharivorans HG3A.0004	hydroxyasparagine**	Alanine and Aspartate Metabolism	0.06	5.67e-08	8.41e-07	8583
Clostridium sp. TF06-15AC HG3A.0032	glycine conjugate of C10H14O2 (1)*	Partially Characterized Molecules	0.06	5.67e-08	8.41e-07	8583
Alistipes shahii HG3A.0054	X - 24588	Uncharacterized molecules	-0.06	5.67e-08	8.41e-07	8583
Eubacteriales sp. HG3A.0857	5alpha-androstan-3beta,17beta-diol monosulfate (2)	Androgenic Steroids	0.06	5.67e-08	8.41e-07	8583
Bacteroides cellulosilyticus HG3A.0108	N-stearoyl-sphingosine (d18:1/18:0)*	Ceramides	-0.06	5.68e-08	8.41e-07	8583
Faecalibacterium sp. HG3A.0042	lactosyl-N-palmitoyl-sphingosine (d18:1/16:0)	Lactosylceramides (LCER)	0.06	5.68e-08	8.41e-07	8583
Eubacteriales sp. HG3A.0118	gamma-CEHC	Tocopherol Metabolism	0.06	5.69e-08	8.42e-07	8583
Methanobrevibacter smithii HG3A.0152	X - 12740	Uncharacterized molecules	-0.06	5.69e-08	8.43e-07	8583
Blautia obeum HG3A.0009	asparagine	Alanine and Aspartate Metabolism	-0.06	5.69e-08	8.43e-07	8583
Blautia massiliensis HG3A.0023	guanidinosuccinate	Guanidino and Acetamido Metabolism	-0.08	5.69e-08	8.44e-07	4772
Eubacteriales sp. HG3A.0636	X - 12544	Uncharacterized molecules	0.06	5.7e-08	8.44e-07	8583
Eubacteriales sp. HG3A.0136	indoleacetoylcarnitine*	Tryptophan Metabolism	0.07	5.7e-08	8.44e-07	5702
Eubacteriales sp. HG3A.0125	palmitoyl dihydrosphingomyelin (d18:0/16:0)*	Dihydrosphingomyelins	0.06	5.7e-08	8.44e-07	8583
Oscillospiraceae sp. HG3A.0060	caffeine	Xanthine Metabolism	-0.06	5.71e-08	8.46e-07	8583
Clostridia sp. HG3A.1053	cysteinylglycine disulfide*	Glutathione Metabolism	-0.06	5.71e-08	8.46e-07	8583
Blautia massiliensis HG3A.0023	N-acetylcitrulline	Urea cycle; Arginine and Proline Metabolism	0.06	5.71e-08	8.46e-07	8583
Clostridia sp. HG3A.0756	indoleacetate	Tryptophan Metabolism	0.06	5.71e-08	8.46e-07	8583
Eubacteriales sp. HG3A.0383	gamma-tocopherol/beta-tocopherol	Tocopherol Metabolism	-0.06	5.72e-08	8.47e-07	8583
Firmicutes sp. HG3A.0398	X - 24588	Uncharacterized molecules	-0.06	5.72e-08	8.48e-07	8583
Collinsella aerofaciens HG3A.0019	X - 11444	Uncharacterized molecules	0.06	5.73e-08	8.48e-07	8583
Eubacteriales sp. HG3A.0215	isovalerylglycine	Leucine, Isoleucine and Valine Metabolism	0.06	5.73e-08	8.49e-07	8583
Eubacteriales sp. HG3A.0697	lactate	Glycolysis, Gluconeogenesis, and Pyruvate Metabolism	-0.06	5.73e-08	8.49e-07	8583
Eubacteriales sp. HG3A.0311	hypotaurine	Methionine, Cysteine, SAM and Taurine Metabolism	0.06	5.74e-08	8.49e-07	8582
Streptococcus salivarius HG3A.0071	3-methylcytidine	Pyrimidine Metabolism, Cytidine containing	0.06	5.74e-08	8.5e-07	8583
Eubacteriales sp. HG3A.0229	ergothioneine	Food Component/Plant	0.06	5.75e-08	8.51e-07	8583
Eubacteriales sp. HG3A.0409	trimethylamine N-oxide	Phospholipid Metabolism	0.06	5.75e-08	8.51e-07	8583
Firmicutes sp. HG3A.0397	3-hydroxyhippurate sulfate	Benzoate Metabolism	-0.06	5.75e-08	8.51e-07	8583
Odoribacter splanchnicus HG3A.0041	quinolinate	Nicotinate and Nicotinamide Metabolism	-0.06	5.75e-08	8.51e-07	8583
Eubacteriales sp. HG3A.0197	glycine conjugate of C10H12O2*	Partially Characterized Molecules	-0.06	5.75e-08	8.51e-07	8583
Oscillospiraceae sp. HG3A.0060	myristoleate (14:1n5)	Long Chain Monounsaturated Fatty Acid	-0.06	5.75e-08	8.52e-07	8583
Blautia obeum HG3A.0001	X - 18886	Uncharacterized molecules	0.06	5.76e-08	8.53e-07	8583
Butyricicoccus sp. HG3A.0008	tigloylglycine	Leucine, Isoleucine and Valine Metabolism	-0.06	5.77e-08	8.54e-07	8583
Ruminococcus torques HG3A.0034	solanidine	Food Component/Plant	-0.06	5.78e-08	8.56e-07	8583
Eubacteriales sp. HG3A.0514	N2,N5-diacetylornithine	Urea cycle; Arginine and Proline Metabolism	0.06	5.78e-08	8.56e-07	8583
Bacteria sp. HG3A.0483	1-(1-enyl-stearoyl)-GPE (P-18:0)*	Lysoplasmalogen	0.06	5.79e-08	8.57e-07	8583
Roseburia inulinivorans HG3A.0036	N-acetylglucosamine/N-acetylgalactosamine	Aminosugar Metabolism	0.06	5.79e-08	8.57e-07	8583
Bacteroides intestinalis HG3A.0265	isoursodeoxycholate	Secondary Bile Acid Metabolism	-0.06	5.79e-08	8.57e-07	8583
Ruminococcus torques HG3A.0034	S-methylcysteine	Methionine, Cysteine, SAM and Taurine Metabolism	-0.06	5.8e-08	8.58e-07	8583
Clostridiaceae sp. HG3A.0431	sphingomyelin (d17:2/16:0, d18:2/15:0)*	Sphingomyelins	-0.06	5.8e-08	8.58e-07	8583
Eubacteriales sp. HG3A.1445	2-acetamidophenol sulfate	Food Component/Plant	0.06	5.81e-08	8.59e-07	8583
Clostridium sp. TF06-15AC HG3A.0032	azelate (C9-DC)	Fatty Acid, Dicarboxylate	-0.06	5.81e-08	8.59e-07	8583
Eubacteriales sp. HG3A.0100	N-palmitoyl-heptadecasphingosine (d17:1/16:0)*	Ceramides	0.06	5.81e-08	8.6e-07	8583
Eubacteriales sp. HG3A.0450	5-methylthioadenosine (MTA)	Polyamine Metabolism	-0.06	5.82e-08	8.61e-07	8583
Bacteria sp. HG3A.0483	levulinoylcarnitine	Food Component/Plant	-0.06	5.82e-08	8.61e-07	8583
Eubacteriales sp. HG3A.0565	N-methyltaurine	Methionine, Cysteine, SAM and Taurine Metabolism	0.06	5.82e-08	8.61e-07	8582
Clostridia sp. HG3A.0385	X - 13684	Uncharacterized molecules	-0.06	5.83e-08	8.63e-07	8583
Bacteroides cellulosilyticus HG3A.0108	1-palmitoyl-2-oleoyl-GPE (16:0/18:1)	Phosphatidylethanolamine (PE)	-0.06	5.83e-08	8.63e-07	8583
Eubacteriales sp. HG3A.0514	4-methoxyphenol sulfate	Tyrosine Metabolism	0.06	5.84e-08	8.64e-07	8583
Oscillospiraceae sp. HG3A.0072	1-stearoyl-2-docosahexaenoyl-GPE (18:0/22:6)*	Phosphatidylethanolamine (PE)	-0.06	5.85e-08	8.65e-07	8583
Eubacteriales sp. HG3A.0136	4-ethylphenylsulfate	Benzoate Metabolism	0.06	5.85e-08	8.65e-07	8583
Lachnospiraceae sp. HG3A.0399	N-acetylneuraminate	Aminosugar Metabolism	-0.06	5.85e-08	8.65e-07	8583
Oscillospiraceae sp. HG3A.0207	indoleacetoylcarnitine*	Tryptophan Metabolism	0.07	5.85e-08	8.66e-07	5702
Bacteria sp. HG3A.0483	taurodeoxycholic acid 3-sulfate	Secondary Bile Acid Metabolism	-0.06	5.86e-08	8.66e-07	8583
Eubacteriales sp. HG3A.0600	gamma-glutamyltryptophan	Gamma-glutamyl Amino Acid	-0.06	5.87e-08	8.68e-07	8583
Eubacteriales sp. HG3A.0409	X - 24411	Uncharacterized molecules	-0.08	5.87e-08	8.69e-07	4772
Collinsella aerofaciens HG3A.0019	pregnanediol-3-glucuronide	Progestin Steroids	-0.06	5.89e-08	8.7e-07	8583
Eubacteriales sp. HG3A.0443	2'-O-methylcytidine	Pyrimidine Metabolism, Cytidine containing	0.06	5.89e-08	8.7e-07	8583
Anaerotruncus massiliensis HG3A.0460	isoleucine	Leucine, Isoleucine and Valine Metabolism	-0.06	5.89e-08	8.71e-07	8583
Clostridium sp. TM06-18 HG3A.0048	cytosine	Pyrimidine Metabolism, Cytidine containing	-0.06	5.89e-08	8.71e-07	8583
Intestinibacillus sp. Marseille-P4005 HG3A.0168	2-aminoadipate	Lysine Metabolism	0.06	5.89e-08	8.71e-07	8583
Anaerobutyricum hallii HG3A.0012	X - 21842	Uncharacterized molecules	-0.06	5.89e-08	8.71e-07	8583
Faecalibacterium prausnitzii HG3A.0010	beta-cryptoxanthin	Vitamin A Metabolism	0.06	5.9e-08	8.72e-07	8583
Oscillibacter sp. PEA192 HG3A.0021	X - 18887	Uncharacterized molecules	-0.06	5.9e-08	8.72e-07	8583
Fusicatenibacter saccharivorans HG3A.0004	phenylalanine	Phenylalanine Metabolism	0.06	5.9e-08	8.72e-07	8583
Eubacteriales sp. HG3A.0443	p-cresol sulfate	Benzoate Metabolism	0.06	5.91e-08	8.73e-07	8583
Eubacteriales sp. HG3A.0568	sphingomyelin (d18:2/24:1, d18:1/24:2)*	Sphingomyelins	0.06	5.92e-08	8.75e-07	8583
Eubacteriales sp. HG3A.0568	androstenediol (3beta,17beta) disulfate (1)	Androgenic Steroids	-0.06	5.92e-08	8.75e-07	8583
Bacteria sp. HG3A.0638	urate	Purine Metabolism, (Hypo)Xanthine/Inosine containing	-0.06	5.92e-08	8.75e-07	8583
Eubacteriales sp. HG3A.0600	4-acetylphenol sulfate	Benzoate Metabolism	0.06	5.92e-08	8.75e-07	8583
Clostridia sp. HG3A.0750	deoxycholic acid 12-sulfate*	Secondary Bile Acid Metabolism	-0.06	5.92e-08	8.75e-07	8583
Oscillospiraceae sp. HG3A.0256	histidine	Histidine Metabolism	-0.06	5.93e-08	8.76e-07	8583
Eubacteriales sp. HG3A.0331	palmitoleate (16:1n7)	Long Chain Monounsaturated Fatty Acid	-0.06	5.93e-08	8.76e-07	8583
Eubacteriales sp. HG3A.0162	metformin	Drug - Metabolic	-0.06	5.93e-08	8.76e-07	8583
Eubacterium sp. AM49-13BH HG3A.0251	1-arachidonylglycerol (20:4)	Monoacylglycerol	-0.06	5.93e-08	8.76e-07	8583
Blautia obeum HG3A.0009	isovalerylglycine	Leucine, Isoleucine and Valine Metabolism	-0.06	5.93e-08	8.76e-07	8583
Streptococcus salivarius HG3A.0071	sphingomyelin (d18:2/24:1, d18:1/24:2)*	Sphingomyelins	-0.06	5.94e-08	8.77e-07	8583
Alistipes shahii HG3A.0054	2-methoxyhydroquinone sulfate (1)	Benzoate Metabolism	-0.06	5.94e-08	8.77e-07	8583
Eubacteriales sp. HG3A.0654	X - 12543	Uncharacterized molecules	-0.09	5.94e-08	8.78e-07	3811
Dorea formicigenerans HG3A.0006	X - 19183	Uncharacterized molecules	-0.06	5.95e-08	8.79e-07	8583
Clostridia sp. HG3A.1053	taurochenodeoxycholic acid 3-sulfate	Secondary Bile Acid Metabolism	0.06	5.96e-08	8.8e-07	8583
Eubacteriales sp. HG3A.0565	tetrahydrocortisol glucuronide	Corticosteroids	-0.06	5.96e-08	8.8e-07	8583
Anaerotruncus massiliensis HG3A.0460	glycochenodeoxycholate	Primary Bile Acid Metabolism	-0.06	5.96e-08	8.8e-07	8583
Anaerobutyricum hallii HG3A.0012	X - 12844	Uncharacterized molecules	0.06	5.96e-08	8.8e-07	8583
Lachnospiraceae sp. HG3A.0399	chiro-inositol	Inositol Metabolism	0.06	5.96e-08	8.8e-07	8582
Eubacteriales sp. HG3A.0781	1-palmitoleoyl-GPC (16:1)*	Lysophospholipid	-0.06	5.96e-08	8.81e-07	8583
Bacteroides intestinalis HG3A.0265	epiandrosterone sulfate	Androgenic Steroids	0.06	5.97e-08	8.81e-07	8583
Eubacteriales sp. HG3A.0269	oleoyl-arachidonoyl-glycerol (18:1/20:4) [1]*	Diacylglycerol	-0.09	5.97e-08	8.82e-07	3811
Eubacteriales sp. HG3A.0193	3-hydroxyhexanoate	Fatty Acid, Monohydroxy	0.06	5.97e-08	8.82e-07	8583
Eubacteriales sp. HG3A.0331	thioproline	Chemical	-0.06	5.98e-08	8.82e-07	8583
Collinsella aerofaciens HG3A.0019	imidazole propionate	Histidine Metabolism	0.06	5.98e-08	8.83e-07	8583
Blautia obeum HG3A.0001	5-acetylamino-6-amino-3-methyluracil	Xanthine Metabolism	-0.06	5.99e-08	8.84e-07	8582
Clostridium sp. HG3A.0050	1-stearoyl-2-arachidonoyl-GPC (18:0/20:4)	Phosphatidylcholine (PC)	0.06	5.99e-08	8.84e-07	8583
Lachnospiraceae sp. HG3A.0217	1-palmitoyl-2-oleoyl-GPE (16:0/18:1)	Phosphatidylethanolamine (PE)	-0.06	5.99e-08	8.85e-07	8583
Lachnospiraceae sp. HG3A.0127	X - 24411	Uncharacterized molecules	-0.08	6e-08	8.86e-07	4772
Eubacteriales sp. HG3A.0751	N-stearoyl-sphinganine (d18:0/18:0)*	Dihydroceramides	-0.06	6.01e-08	8.86e-07	8583
Eubacteriales sp. HG3A.0118	2-hydroxyarachidate*	Fatty Acid, Monohydroxy	-0.09	6.01e-08	8.87e-07	3811
Clostridia sp. HG3A.0756	docosatrienoate (22:3n6)*	Long Chain Polyunsaturated Fatty Acid (n3 and n6)	-0.06	6.01e-08	8.87e-07	8583
Blautia obeum HG3A.0001	X - 12844	Uncharacterized molecules	0.06	6.01e-08	8.88e-07	8583
Eubacteriales sp. HG3A.0443	pregnenetriol disulfate*	Pregnenolone Steroids	-0.06	6.01e-08	8.88e-07	8583
Eubacteriales sp. HG3A.0859	oxalate (ethanedioate)	Ascorbate and Aldarate Metabolism	0.06	6.01e-08	8.88e-07	8583
Eubacteriales sp. HG3A.0441	glycochenodeoxycholate glucuronide (1)	Primary Bile Acid Metabolism	-0.06	6.02e-08	8.88e-07	8583
Alistipes communis HG3A.0064	alpha-CMBHC glucuronide	Tocopherol Metabolism	0.08	6.02e-08	8.89e-07	4772
Eubacteriales sp. HG3A.0600	N,N-dimethylalanine	Alanine and Aspartate Metabolism	0.06	6.03e-08	8.9e-07	8583
Ruminococcus torques HG3A.0034	lactosyl-N-nervonoyl-sphingosine (d18:1/24:1)*	Lactosylceramides (LCER)	-0.06	6.03e-08	8.9e-07	8583
Faecalibacterium sp. HG3A.0042	3-hydroxypyridine sulfate	Chemical	0.06	6.05e-08	8.92e-07	8583
Collinsella aerofaciens HG3A.0019	uridine	Pyrimidine Metabolism, Uracil containing	-0.06	6.06e-08	8.94e-07	8583
Lachnospiraceae sp. HG3A.0018	succinylcarnitine (C4-DC)	TCA Cycle	0.06	6.06e-08	8.94e-07	8583
Clostridium sp. TM06-18 HG3A.0048	X - 12844	Uncharacterized molecules	0.06	6.07e-08	8.95e-07	8583
Clostridia sp. HG3A.0140	X - 23680	Uncharacterized molecules	-0.06	6.07e-08	8.96e-07	8583
Bacteria sp. HG3A.0638	N-lactoyl leucine	Leucine, Isoleucine and Valine Metabolism	-0.06	6.08e-08	8.96e-07	8583
Alistipes shahii HG3A.0054	X - 25520	Uncharacterized molecules	0.06	6.08e-08	8.97e-07	8583
Oscillospiraceae sp. HG3A.0507	ribitol	Pentose Metabolism	-0.06	6.08e-08	8.97e-07	8582
Eubacteriales sp. HG3A.0242	cis-3,4-methyleneheptanoate	Fatty Acid, Branched	-0.06	6.08e-08	8.97e-07	8583
Oscillospiraceae sp. HG3A.0210	2-hydroxybutyrate/2-hydroxyisobutyrate	Glutathione Metabolism	-0.06	6.08e-08	8.97e-07	8582
Eubacteriales sp. HG3A.0316	lactosyl-N-palmitoyl-sphingosine (d18:1/16:0)	Lactosylceramides (LCER)	0.06	6.09e-08	8.98e-07	8583
Faecalibacterium sp. HG3A.0042	sphingomyelin (d18:2/16:0, d18:1/16:1)*	Sphingomyelins	0.06	6.09e-08	8.98e-07	8583
Alistipes shahii HG3A.0054	lactate	Glycolysis, Gluconeogenesis, and Pyruvate Metabolism	-0.06	6.09e-08	8.99e-07	8583
Eubacteriales sp. HG3A.0609	3-carboxy-4-methyl-5-pentyl-2-furanpropionate (3-CMPFP)**	Fatty Acid, Dicarboxylate	0.06	6.1e-08	9e-07	8583
Eubacteriales sp. HG3A.0125	3-methylcrotonylglycine	Leucine, Isoleucine and Valine Metabolism	0.09	6.11e-08	9.01e-07	3811
Streptococcus salivarius HG3A.0071	histidine betaine (hercynine)*	Food Component/Plant	-0.06	6.12e-08	9.02e-07	8583
Roseburia inulinivorans HG3A.0036	gamma-glutamylphenylalanine	Gamma-glutamyl Amino Acid	0.06	6.12e-08	9.02e-07	8583
Bifidobacterium adolescentis HG3A.0056	1-(1-enyl-palmitoyl)-2-arachidonoyl-GPE (P-16:0/20:4)*	Plasmalogen	-0.06	6.13e-08	9.03e-07	8583
Butyricicoccus sp. HG3A.0008	1-methylurate	Xanthine Metabolism	0.06	6.14e-08	9.04e-07	8583
Intestinibacillus sp. Marseille-P4005 HG3A.0168	N-stearoylserine*	Endocannabinoid	-0.06	6.14e-08	9.05e-07	8583
Blautia obeum HG3A.0001	3-indoleglyoxylic acid	Food Component/Plant	-0.06	6.15e-08	9.06e-07	8583
Eubacteriales sp. HG3A.0751	X - 25520	Uncharacterized molecules	0.06	6.16e-08	9.07e-07	8583
Clostridiaceae sp. HG3A.0491	gamma-glutamylvaline	Gamma-glutamyl Amino Acid	0.06	6.16e-08	9.07e-07	8583
Firmicutes sp. HG3A.0397	glucuronide of piperine metabolite C17H21NO3 (3)*	Food Component/Plant	-0.06	6.16e-08	9.08e-07	8583
Blautia massiliensis HG3A.0023	X - 25422	Uncharacterized molecules	0.06	6.16e-08	9.08e-07	8583
Eubacteriales sp. HG3A.0215	oleoyl-linoleoyl-glycerol (18:1/18:2) [1]	Diacylglycerol	-0.06	6.16e-08	9.08e-07	8583
Oscillospiraceae sp. HG3A.0437	imidazole lactate	Histidine Metabolism	0.06	6.16e-08	9.08e-07	8583
Streptococcus parasanguinis HG3A.0117	X - 24588	Uncharacterized molecules	0.06	6.16e-08	9.08e-07	8583
Intestinibacillus sp. Marseille-P4005 HG3A.0168	N-acetylcitrulline	Urea cycle; Arginine and Proline Metabolism	0.06	6.17e-08	9.09e-07	8583
Clostridia sp. HG3A.0385	1-stearoyl-2-arachidonoyl-GPC (18:0/20:4)	Phosphatidylcholine (PC)	-0.06	6.17e-08	9.09e-07	8583
Blautia massiliensis HG3A.0023	alpha-ketoglutarate	TCA Cycle	0.06	6.17e-08	9.09e-07	8582
Eubacteriales sp. HG3A.0149	picolinate	Tryptophan Metabolism	0.06	6.18e-08	9.1e-07	8583
Anaerotruncus massiliensis HG3A.0460	argininate*	Urea cycle; Arginine and Proline Metabolism	-0.06	6.19e-08	9.12e-07	8583
Eubacteriales sp. HG3A.0450	ergothioneine	Food Component/Plant	0.06	6.19e-08	9.12e-07	8583
Eubacteriales sp. HG3A.0154	7-methylguanine	Purine Metabolism, Guanine containing	-0.06	6.2e-08	9.13e-07	8583
Eubacteriales sp. HG3A.0162	carnosine	Histidine Metabolism	-0.06	6.21e-08	9.15e-07	8583
Collinsella intestinalis HG3A.0802	2-acetamidophenol sulfate	Food Component/Plant	-0.06	6.23e-08	9.17e-07	8583
Eubacteriales sp. HG3A.0311	sphingomyelin (d18:2/18:1)*	Sphingomyelins	0.06	6.23e-08	9.17e-07	8583
Collinsella aerofaciens HG3A.0019	X - 11880	Uncharacterized molecules	0.06	6.23e-08	9.17e-07	8583
Streptococcus parasanguinis HG3A.0117	N2,N2-dimethylguanosine	Purine Metabolism, Guanine containing	0.06	6.24e-08	9.18e-07	8583
Dorea longicatena HG3A.0039	X - 11444	Uncharacterized molecules	0.06	6.24e-08	9.18e-07	8583
Roseburia faecis HG3A.0058	hexadecanedioate (C16-DC)	Fatty Acid, Dicarboxylate	-0.06	6.24e-08	9.19e-07	8583
Eubacteriales sp. HG3A.0568	alpha-ketoglutarate	TCA Cycle	-0.06	6.26e-08	9.21e-07	8582
Eubacteriales sp. HG3A.0118	X - 11858	Uncharacterized molecules	0.06	6.26e-08	9.21e-07	8583
Intestinimonas massiliensis HG3A.0198	1-(1-enyl-stearoyl)-GPE (P-18:0)*	Lysoplasmalogen	0.06	6.26e-08	9.22e-07	8583
Clostridia sp. HG3A.1053	guanidinosuccinate	Guanidino and Acetamido Metabolism	0.08	6.26e-08	9.22e-07	4772
Bacteria sp. HG3A.0483	octadecenedioate (C18:1-DC)	Fatty Acid, Dicarboxylate	0.06	6.26e-08	9.22e-07	8583
Oscillospiraceae sp. HG3A.0060	bilirubin degradation product, C16H18N2O5 (4)**	Partially Characterized Molecules	0.07	6.27e-08	9.22e-07	5702
Eubacteriales sp. HG3A.0136	N,N,N-trimethyl-5-aminovalerate	Lysine Metabolism	-0.06	6.27e-08	9.22e-07	8583
Clostridiaceae sp. HG3A.0431	stearoylcholine*	Fatty Acid Metabolism (Acyl Choline)	-0.06	6.27e-08	9.22e-07	8583
Eubacteriales sp. HG3A.0697	3-hydroxy-2-ethylpropionate	Leucine, Isoleucine and Valine Metabolism	0.06	6.27e-08	9.22e-07	8583
Eubacteriales sp. HG3A.0443	oleoyl-oleoyl-glycerol (18:1/18:1) [2]*	Diacylglycerol	-0.09	6.27e-08	9.23e-07	3811
Eubacteriales sp. HG3A.0442	proline	Urea cycle; Arginine and Proline Metabolism	-0.06	6.28e-08	9.24e-07	8583
Fusicatenibacter saccharivorans HG3A.0004	isovalerylglycine	Leucine, Isoleucine and Valine Metabolism	-0.06	6.28e-08	9.24e-07	8583
Clostridiaceae sp. HG3A.0431	glutamine_degradant*	Partially Characterized Molecules	-0.06	6.28e-08	9.24e-07	8583
Coprobacillus sp. HG3A.0022	X - 26062	Uncharacterized molecules	0.06	6.28e-08	9.24e-07	8583
Anaerotruncus massiliensis HG3A.0460	1-(1-enyl-palmitoyl)-2-linoleoyl-GPC (P-16:0/18:2)*	Plasmalogen	0.06	6.29e-08	9.25e-07	8583
Eubacteriales sp. HG3A.0083	glycine	Glycine, Serine and Threonine Metabolism	0.06	6.29e-08	9.26e-07	8583
Blautia massiliensis HG3A.0023	X - 11478	Uncharacterized molecules	0.06	6.29e-08	9.26e-07	8583
Oscillospiraceae sp. HG3A.0507	docosahexaenoylcholine	Fatty Acid Metabolism (Acyl Choline)	0.06	6.29e-08	9.26e-07	8583
Dorea sp. AF36-15AT HG3A.0052	tetrahydrocortisol glucuronide	Corticosteroids	0.06	6.3e-08	9.26e-07	8583
Eubacteriales sp. HG3A.0242	xanthurenate	Tryptophan Metabolism	-0.06	6.3e-08	9.26e-07	8583
Bacteroides cellulosilyticus HG3A.0108	N-delta-acetylornithine	Urea cycle; Arginine and Proline Metabolism	0.06	6.3e-08	9.27e-07	8583
Collinsella intestinalis HG3A.0802	mannonate*	Food Component/Plant	0.06	6.3e-08	9.27e-07	8582
Butyricicoccus sp. HG3A.0008	o-cresol sulfate	Benzoate Metabolism	0.06	6.3e-08	9.27e-07	8583
Alistipes communis HG3A.0064	X - 12851	Uncharacterized molecules	0.06	6.31e-08	9.29e-07	8583
Clostridia sp. HG3A.1053	1-arachidonoyl-GPE (20:4n6)*	Lysophospholipid	-0.06	6.32e-08	9.29e-07	8583
Oscillospiraceae sp. HG3A.0207	glycosyl ceramide (d18:1/23:1, d17:1/24:1)*	Hexosylceramides (HCER)	0.09	6.32e-08	9.29e-07	3811
Lachnospiraceae sp. HG3A.0217	N,N-dimethylalanine	Alanine and Aspartate Metabolism	0.06	6.32e-08	9.29e-07	8583
Eubacteriales sp. HG3A.0154	X - 21471	Uncharacterized molecules	-0.06	6.33e-08	9.3e-07	8583
Eubacteriales sp. HG3A.0136	oleoyl-linoleoyl-glycerol (18:1/18:2) [1]	Diacylglycerol	-0.06	6.34e-08	9.33e-07	8583
Oscillospiraceae sp. HG3A.0507	glutamine	Glutamate Metabolism	0.06	6.36e-08	9.34e-07	8583
Bacteroides cellulosilyticus HG3A.0108	X - 18935	Uncharacterized molecules	0.09	6.36e-08	9.35e-07	3811
Dorea formicigenerans HG3A.0006	4-allylcatechol sulfate	Benzoate Metabolism	-0.06	6.37e-08	9.36e-07	8583
Eubacteriales sp. HG3A.0215	palmitoylcholine	Fatty Acid Metabolism (Acyl Choline)	0.06	6.37e-08	9.36e-07	8583
Eubacteriales sp. HG3A.0136	1-palmitoyl-2-stearoyl-GPC (16:0/18:0)	Phosphatidylcholine (PC)	0.06	6.37e-08	9.36e-07	8583
Oscillospiraceae sp. HG3A.0223	sphingomyelin (d18:0/20:0, d16:0/22:0)*	Dihydrosphingomyelins	-0.06	6.37e-08	9.37e-07	8583
Limosilactobacillus mucosae HG3A.0953	4-acetylcatechol sulfate (1)	Food Component/Plant	0.06	6.38e-08	9.38e-07	8583
Oscillibacter sp. PEA192 HG3A.0021	palmitoleate (16:1n7)	Long Chain Monounsaturated Fatty Acid	0.06	6.38e-08	9.38e-07	8583
Eubacteriales sp. HG3A.0100	dihydroferulic acid sulfate	Food Component/Plant	-0.06	6.4e-08	9.4e-07	8583
Methanobrevibacter smithii HG3A.0152	1,2,3-benzenetriol sulfate (1)	Chemical	-0.06	6.4e-08	9.4e-07	8583
Lachnospiraceae sp. HG3A.0217	4-allylphenol sulfate	Food Component/Plant	0.06	6.4e-08	9.4e-07	8583
Intestinimonas massiliensis HG3A.0198	2-hydroxy-4-(methylthio)butanoic acid	Methionine, Cysteine, SAM and Taurine Metabolism	-0.06	6.41e-08	9.42e-07	8582
Eubacteriales sp. HG3A.0269	bilirubin degradation product, C16H18N2O5 (1)**	Partially Characterized Molecules	0.06	6.41e-08	9.42e-07	8583
Eubacteriales sp. HG3A.0162	2-hydroxydecanoate	Fatty Acid, Monohydroxy	0.06	6.41e-08	9.42e-07	8583
Streptococcus parasanguinis HG3A.0117	isoleucine	Leucine, Isoleucine and Valine Metabolism	0.06	6.42e-08	9.43e-07	8583
Eubacteriales sp. HG3A.0514	gentisate	Tyrosine Metabolism	0.06	6.42e-08	9.43e-07	8583
Eubacteriales sp. HG3A.0450	butyrylcarnitine (C4)	Fatty Acid Metabolism (also BCAA Metabolism)	-0.06	6.43e-08	9.44e-07	8583
Oscillospiraceae sp. HG3A.0207	X - 25828	Uncharacterized molecules	0.06	6.43e-08	9.44e-07	8583
Eubacteriales sp. HG3A.0197	(R)-3-hydroxybutyrylcarnitine	Fatty Acid Metabolism (Acyl Carnitine, Hydroxy)	-0.06	6.43e-08	9.44e-07	8583
Coprobacillus sp. HG3A.0022	pregnenetriol disulfate*	Pregnenolone Steroids	0.06	6.43e-08	9.44e-07	8583
Eubacteriales sp. HG3A.0600	X - 17655	Uncharacterized molecules	0.06	6.44e-08	9.45e-07	8583
Oscillibacter sp. PEA192 HG3A.0021	deoxycarnitine	Carnitine Metabolism	-0.06	6.44e-08	9.46e-07	8583
Clostridium phoceensis HG3A.0014	erythronate*	Aminosugar Metabolism	-0.06	6.44e-08	9.46e-07	8582
Allisonella histaminiformans HG3A.0332	phenylacetate	Phenylalanine Metabolism	0.06	6.45e-08	9.47e-07	8583
Clostridium sp. TF06-15AC HG3A.0032	1-palmitoylglycerol (16:0)	Monoacylglycerol	0.06	6.46e-08	9.49e-07	8583
Firmicutes sp. HG3A.0397	lithocholic acid sulfate (2)	Secondary Bile Acid Metabolism	0.06	6.47e-08	9.5e-07	8583
Eubacteriales sp. HG3A.0859	glucuronide of piperine metabolite C17H21NO3 (5)*	Food Component/Plant	-0.06	6.47e-08	9.5e-07	8583
Eubacteriales sp. HG3A.0193	phenol glucuronide	Tyrosine Metabolism	-0.06	6.48e-08	9.51e-07	8583
Eubacteriales sp. HG3A.0087	ginkgolic acid C15:1	Food Component/Plant	0.06	6.48e-08	9.51e-07	8582
Eubacteriales sp. HG3A.0244	X - 24801	Uncharacterized molecules	-0.09	6.48e-08	9.52e-07	3811
Lachnospiraceae sp. HG3A.0399	pyridoxate	Vitamin B6 Metabolism	0.06	6.49e-08	9.52e-07	8583
Eubacteriales sp. HG3A.0409	X - 24518	Uncharacterized molecules	-0.09	6.49e-08	9.53e-07	3811
Alistipes shahii HG3A.0054	N-lactoyl leucine	Leucine, Isoleucine and Valine Metabolism	-0.06	6.5e-08	9.53e-07	8583
Eubacteriales sp. HG3A.0568	sphingomyelin (d17:2/16:0, d18:2/15:0)*	Sphingomyelins	0.06	6.5e-08	9.54e-07	8583
Lachnospiraceae sp. HG3A.0217	octadecenedioate (C18:1-DC)	Fatty Acid, Dicarboxylate	0.06	6.5e-08	9.54e-07	8583
Eubacteriales sp. HG3A.0162	methionine sulfone	Methionine, Cysteine, SAM and Taurine Metabolism	0.06	6.5e-08	9.54e-07	8583
Eubacteriales sp. HG3A.0149	pro-hydroxy-pro	Urea cycle; Arginine and Proline Metabolism	0.06	6.52e-08	9.56e-07	8583
Eubacteriales sp. HG3A.0609	oleoyl-arachidonoyl-glycerol (18:1/20:4) [2]*	Diacylglycerol	-0.06	6.52e-08	9.56e-07	8583
Eubacteriales sp. HG3A.0697	X - 11483	Uncharacterized molecules	0.06	6.52e-08	9.57e-07	8583
Eubacteriales sp. HG3A.0128	lactate	Glycolysis, Gluconeogenesis, and Pyruvate Metabolism	0.06	6.52e-08	9.57e-07	8583
Coprobacillus sp. HG3A.0022	Urolithin B glucuronide	Bacterial/Fungal	-0.09	6.53e-08	9.57e-07	3811
Eubacteriales sp. HG3A.0442	1-stearoyl-2-arachidonoyl-GPI (18:0/20:4)	Phosphatidylinositol (PI)	-0.06	6.53e-08	9.58e-07	8583
Clostridium sp. TM06-18 HG3A.0048	pyridoxate	Vitamin B6 Metabolism	-0.06	6.53e-08	9.58e-07	8583
Eubacteriales sp. HG3A.0197	glucuronide of piperine metabolite C17H21NO3 (3)*	Food Component/Plant	-0.06	6.53e-08	9.58e-07	8583
Dorea longicatena HG3A.0039	leucine	Leucine, Isoleucine and Valine Metabolism	0.06	6.54e-08	9.59e-07	8583
Intestinibacillus sp. Marseille-P4005 HG3A.0168	1-linoleoyl-GPA (18:2)*	Lysophospholipid	-0.09	6.54e-08	9.59e-07	3811
Eubacteriales sp. HG3A.0149	5alpha-androstan-3alpha,17beta-diol monosulfate (1)	Androgenic Steroids	-0.06	6.55e-08	9.61e-07	8583
Roseburia inulinivorans HG3A.0036	5alpha-androstan-3beta,17beta-diol disulfate	Androgenic Steroids	0.06	6.55e-08	9.61e-07	8583
Eubacteriales sp. HG3A.0128	indolepropionate	Tryptophan Metabolism	-0.06	6.56e-08	9.62e-07	8583
Ruminococcus champanellensis HG3A.0716	12,13-DiHOME	Fatty Acid, Dihydroxy	0.06	6.56e-08	9.62e-07	8583
Eubacteriales sp. HG3A.0100	X - 24494	Uncharacterized molecules	0.06	6.57e-08	9.63e-07	8583
Blautia massiliensis HG3A.0023	glycosyl-N-behenoyl-sphingadienine (d18:2/22:0)*	Hexosylceramides (HCER)	-0.06	6.57e-08	9.63e-07	8583
Alistipes shahii HG3A.0054	1-palmitoyl-2-arachidonoyl-GPE (16:0/20:4)*	Phosphatidylethanolamine (PE)	-0.06	6.58e-08	9.64e-07	8583
Eubacteriales sp. HG3A.0215	X - 25419	Uncharacterized molecules	0.06	6.58e-08	9.65e-07	8583
Oscillospiraceae sp. HG3A.0507	mannonate*	Food Component/Plant	-0.06	6.58e-08	9.65e-07	8582
Butyricicoccus sp. HG3A.0008	linoleoylcholine*	Fatty Acid Metabolism (Acyl Choline)	-0.06	6.58e-08	9.65e-07	8583
Roseburia inulinivorans HG3A.0036	X - 23655	Uncharacterized molecules	-0.06	6.58e-08	9.65e-07	8583
Eubacteriales sp. HG3A.0087	2-methoxyacetaminophen sulfate*	Drug - Analgesics, Anesthetics	-0.06	6.59e-08	9.66e-07	8583
Blautia obeum HG3A.0009	indolepropionate	Tryptophan Metabolism	-0.06	6.59e-08	9.67e-07	8583
Eubacteriales sp. HG3A.0450	X - 21286	Uncharacterized molecules	0.06	6.59e-08	9.67e-07	8583
Firmicutes sp. HG3A.0397	suberoylcarnitine (C8-DC)	Fatty Acid Metabolism (Acyl Carnitine, Dicarboxylate)	-0.09	6.6e-08	9.68e-07	3811
Oscillospiraceae sp. HG3A.0437	3,4-dihydroxybutyrate	Fatty Acid, Dihydroxy	-0.06	6.61e-08	9.69e-07	8582
Clostridia sp. HG3A.0756	sphingomyelin (d18:1/17:0, d17:1/18:0, d19:1/16:0)	Sphingomyelins	0.06	6.62e-08	9.7e-07	8583
Lachnospiraceae sp. HG3A.0399	pregnenetriol disulfate*	Pregnenolone Steroids	-0.06	6.62e-08	9.7e-07	8583
Dorea sp. AF24-7LB HG3A.0086	X - 22834	Uncharacterized molecules	0.06	6.62e-08	9.7e-07	8583
Clostridiaceae sp. HG3A.0491	X - 15461	Uncharacterized molecules	0.06	6.62e-08	9.71e-07	8583
Oscillibacter sp. PEA192 HG3A.0021	X - 24757	Uncharacterized molecules	-0.06	6.62e-08	9.71e-07	8583
Dorea sp. AF36-15AT HG3A.0052	methionine sulfoxide	Methionine, Cysteine, SAM and Taurine Metabolism	-0.06	6.63e-08	9.72e-07	8583
Clostridia sp. HG3A.0385	guanidinoacetate	Creatine Metabolism	0.06	6.65e-08	9.74e-07	8582
Eubacteriales sp. HG3A.0311	X - 19438	Uncharacterized molecules	-0.06	6.65e-08	9.74e-07	8583
Oscillospiraceae sp. HG3A.0210	proline	Urea cycle; Arginine and Proline Metabolism	-0.06	6.66e-08	9.75e-07	8583
Eubacteriales sp. HG3A.0242	metoprolol acid metabolite*	Drug - Cardiovascular	-0.06	6.67e-08	9.77e-07	8583
Eubacteriales sp. HG3A.0311	heme	Hemoglobin and Porphyrin Metabolism	-0.06	6.67e-08	9.78e-07	8583
Eubacteriales sp. HG3A.0409	2-hydroxybutyrate/2-hydroxyisobutyrate	Glutathione Metabolism	-0.06	6.68e-08	9.78e-07	8582
Oscillospiraceae sp. HG3A.0072	chiro-inositol	Inositol Metabolism	0.06	6.68e-08	9.78e-07	8582
Eubacteriales sp. HG3A.0083	carnitine	Carnitine Metabolism	-0.06	6.68e-08	9.78e-07	8582
Bifidobacterium adolescentis HG3A.0056	lyxonate	Pentose Metabolism	-0.06	6.68e-08	9.78e-07	8582
Clostridium sp. TF06-15AC HG3A.0032	N1-Methyl-2-pyridone-5-carboxamide	Nicotinate and Nicotinamide Metabolism	0.06	6.68e-08	9.79e-07	8583
Lachnospiraceae sp. HG3A.0018	5alpha-pregnan-3beta,20alpha-diol disulfate	Progestin Steroids	-0.06	6.68e-08	9.79e-07	8583
Clostridium sp. TM06-18 HG3A.0048	urea	Urea cycle; Arginine and Proline Metabolism	-0.06	6.69e-08	9.8e-07	8583
Eubacteriales sp. HG3A.0105	N-stearoyl-sphinganine (d18:0/18:0)*	Dihydroceramides	0.06	6.7e-08	9.82e-07	8583
Eubacteriales sp. HG3A.0149	X - 12830	Uncharacterized molecules	-0.06	6.71e-08	9.82e-07	8583
Eubacteriales sp. HG3A.0100	pregnenediol disulfate (C21H34O8S2)*	Pregnenolone Steroids	-0.06	6.71e-08	9.83e-07	8583
Lachnospiraceae sp. HG3A.0217	X - 23782	Uncharacterized molecules	0.06	6.71e-08	9.83e-07	8583
Anaerobutyricum hallii HG3A.0012	L-urobilin	Hemoglobin and Porphyrin Metabolism	-0.06	6.71e-08	9.83e-07	8583
Clostridium phoceensis HG3A.0014	glycodeoxycholate	Secondary Bile Acid Metabolism	0.06	6.71e-08	9.83e-07	8583
Clostridia sp. HG3A.0756	cotinine N-oxide	Tobacco Metabolite	-0.06	6.71e-08	9.83e-07	8583
Clostridium sp. TM06-18 HG3A.0048	X - 12306	Uncharacterized molecules	-0.06	6.72e-08	9.83e-07	8583
Limosilactobacillus mucosae HG3A.0953	3-hydroxyhippurate	Benzoate Metabolism	0.06	6.72e-08	9.84e-07	8583
Roseburia faecis HG3A.0058	1-methylxanthine	Xanthine Metabolism	0.06	6.73e-08	9.85e-07	8583
Butyricicoccus sp. HG3A.0008	N-acetyltryptophan	Tryptophan Metabolism	0.06	6.73e-08	9.85e-07	8583
Oscillospiraceae sp. HG3A.0210	linoleoyl-arachidonoyl-glycerol (18:2/20:4) [2]*	Diacylglycerol	-0.06	6.73e-08	9.86e-07	8583
Clostridium sp. TM06-18 HG3A.0048	1-stearoyl-2-oleoyl-GPC (18:0/18:1)	Phosphatidylcholine (PC)	0.06	6.74e-08	9.86e-07	8583
Oscillospiraceae sp. HG3A.0207	1-palmitoyl-2-linoleoyl-GPE (16:0/18:2)	Phosphatidylethanolamine (PE)	-0.06	6.74e-08	9.86e-07	8583
Eubacteriales sp. HG3A.0244	arachidate (20:0)	Long Chain Saturated Fatty Acid	0.06	6.74e-08	9.87e-07	8583
Eubacteriales sp. HG3A.0197	X - 15503	Uncharacterized molecules	0.06	6.75e-08	9.88e-07	8583
Eubacteriales sp. HG3A.0215	pentose acid*	Partially Characterized Molecules	0.06	6.75e-08	9.88e-07	8582
Firmicutes sp. HG3A.0398	X - 12111	Uncharacterized molecules	0.06	6.75e-08	9.88e-07	8583
Streptococcus salivarius HG3A.0071	X - 12543	Uncharacterized molecules	0.09	6.75e-08	9.88e-07	3811
Lachnospiraceae sp. HG3A.0018	glutarate (C5-DC)	Fatty Acid, Dicarboxylate	0.06	6.76e-08	9.9e-07	8582
Alistipes shahii HG3A.0054	1-palmitoyl-GPG (16:0)*	Lysophospholipid	-0.06	6.76e-08	9.9e-07	8583
Blautia obeum HG3A.0001	ribonate	Pentose Metabolism	0.06	6.76e-08	9.9e-07	8582
Blautia obeum HG3A.0009	X - 25503	Uncharacterized molecules	-0.06	6.77e-08	9.91e-07	8583
Eubacteriales sp. HG3A.0083	2-oleoylglycerol (18:1)	Monoacylglycerol	-0.06	6.78e-08	9.91e-07	8583
Eubacteriales sp. HG3A.0083	citrate	TCA Cycle	0.06	6.78e-08	9.92e-07	8583
Eubacteriales sp. HG3A.0215	1-palmitoyl-2-docosahexaenoyl-GPC (16:0/22:6)	Phosphatidylcholine (PC)	0.06	6.78e-08	9.92e-07	8583
Clostridium phoceensis HG3A.0014	quinolinate	Nicotinate and Nicotinamide Metabolism	-0.06	6.78e-08	9.93e-07	8583
Oscillospiraceae sp. HG3A.0072	beta-citrylglutamate	Glutamate Metabolism	-0.06	6.78e-08	9.93e-07	8583
Eubacteriales sp. HG3A.0514	4-hydroxychlorothalonil	Chemical	0.06	6.79e-08	9.94e-07	8583
Clostridiaceae sp. HG3A.0491	X - 22520	Uncharacterized molecules	0.09	6.8e-08	9.95e-07	3811
Eubacteriales sp. HG3A.0269	X - 24736	Uncharacterized molecules	0.06	6.8e-08	9.95e-07	8583
Intestinimonas massiliensis HG3A.0198	3-hydroxybutyrate (BHBA)	Ketone Bodies	0.06	6.8e-08	9.95e-07	8582
Eubacteriales sp. HG3A.0441	alanine	Alanine and Aspartate Metabolism	-0.06	6.81e-08	9.96e-07	8583
Eubacteriales sp. HG3A.0083	N-acetylmethionine	Methionine, Cysteine, SAM and Taurine Metabolism	0.06	6.81e-08	9.96e-07	8583
Clostridium sp. HG3A.0050	3-indoleglyoxylic acid	Food Component/Plant	-0.06	6.82e-08	9.97e-07	8583
Oscillospiraceae sp. HG3A.0072	malonylcarnitine	Fatty Acid Synthesis	-0.06	6.84e-08	1e-06	8583
Roseburia faecis HG3A.0058	3-hydroxybutyrate (BHBA)	Ketone Bodies	-0.06	6.84e-08	1e-06	8582
Streptococcus parasanguinis HG3A.0117	adenine	Purine Metabolism, Adenine containing	0.09	6.85e-08	1e-06	3811
Eubacteriales sp. HG3A.0859	stachydrine	Food Component/Plant	0.06	6.85e-08	1e-06	8583
Eubacteriales sp. HG3A.0193	1,2,3-benzenetriol sulfate (2)	Chemical	-0.06	6.86e-08	1e-06	8583
Eubacteriales sp. HG3A.0083	hexanoylcarnitine (C6)	Fatty Acid Metabolism (Acyl Carnitine, Medium Chain)	-0.06	6.86e-08	1e-06	8583
Bifidobacterium adolescentis HG3A.0056	ribitol	Pentose Metabolism	0.06	6.86e-08	1e-06	8582
Lachnospiraceae sp. HG3A.0127	sphingosine	Sphingosines	-0.06	6.87e-08	1e-06	8583
Blautia obeum HG3A.0009	1-stearoyl-2-arachidonoyl-GPE (18:0/20:4)	Phosphatidylethanolamine (PE)	0.06	6.87e-08	1e-06	8583
Alistipes senegalensis HG3A.0141	palmitoyl dihydrosphingomyelin (d18:0/16:0)*	Dihydrosphingomyelins	0.06	6.87e-08	1e-06	8583
Eubacteriales sp. HG3A.0125	4-allylphenol sulfate	Food Component/Plant	0.06	6.88e-08	1.01e-06	8583
Eubacteriales sp. HG3A.0136	X - 15503	Uncharacterized molecules	0.06	6.88e-08	1.01e-06	8583
Lachnospiraceae sp. HG3A.0127	3-(N-acetyl-L-cystein-S-yl) acetaminophen	Drug - Analgesics, Anesthetics	-0.06	6.88e-08	1.01e-06	8583
Lachnospiraceae sp. HG3A.0127	3-methoxycatechol sulfate (2)	Benzoate Metabolism	0.06	6.89e-08	1.01e-06	8583
Clostridiaceae sp. HG3A.0491	N-lactoyl isoleucine	Leucine, Isoleucine and Valine Metabolism	0.06	6.9e-08	1.01e-06	8583
Oscillospiraceae sp. HG3A.0210	4-methylcatechol sulfate	Benzoate Metabolism	0.06	6.9e-08	1.01e-06	8583
Eubacteriales sp. HG3A.0381	X - 12117	Uncharacterized molecules	-0.06	6.9e-08	1.01e-06	8583
Coprococcus comes HG3A.0016	gamma-glutamylisoleucine*	Gamma-glutamyl Amino Acid	0.06	6.91e-08	1.01e-06	8583
Collinsella intestinalis HG3A.0802	tartronate (hydroxymalonate)	Food Component/Plant	-0.06	6.91e-08	1.01e-06	8583
Eubacteriales sp. HG3A.0118	X - 19141	Uncharacterized molecules	0.06	6.91e-08	1.01e-06	8583
Oscillospiraceae sp. HG3A.0507	3-hydroxypyridine glucuronide	Chemical	0.06	6.91e-08	1.01e-06	8583
Eubacteriales sp. HG3A.0128	X - 21740	Uncharacterized molecules	0.06	6.91e-08	1.01e-06	8583
Eubacteriales sp. HG3A.0197	androstenediol (3beta,17beta) monosulfate (2)	Androgenic Steroids	-0.06	6.92e-08	1.01e-06	8583
Eubacteriales sp. HG3A.0087	4-acetylcatechol sulfate (1)	Food Component/Plant	0.06	6.92e-08	1.01e-06	8583
Eubacteriales sp. HG3A.0514	1-palmitoyl-2-arachidonoyl-GPI (16:0/20:4)*	Phosphatidylinositol (PI)	-0.06	6.92e-08	1.01e-06	8583
Clostridia sp. HG3A.0140	heneicosapentaenoate (21:5n3)	Long Chain Polyunsaturated Fatty Acid (n3 and n6)	0.06	6.93e-08	1.01e-06	8583
Eubacteriales sp. HG3A.0118	arachidonoylcholine	Fatty Acid Metabolism (Acyl Choline)	0.06	6.93e-08	1.01e-06	8583
Ruminococcus torques HG3A.0034	X - 17654	Uncharacterized molecules	-0.06	6.93e-08	1.01e-06	8583
Streptococcus parasanguinis HG3A.0117	X - 12127	Uncharacterized molecules	0.06	6.94e-08	1.01e-06	8583
Eubacteriales sp. HG3A.0383	histidine	Histidine Metabolism	0.06	6.94e-08	1.01e-06	8583
Eubacteriales sp. HG3A.0197	X - 17685	Uncharacterized molecules	-0.06	6.95e-08	1.02e-06	8583
Allisonella histaminiformans HG3A.0332	X - 12816	Uncharacterized molecules	0.06	6.95e-08	1.02e-06	8583
Eubacteriales sp. HG3A.0269	X - 12410	Uncharacterized molecules	0.06	6.96e-08	1.02e-06	8583
Collinsella aerofaciens HG3A.0019	lanthionine	Methionine, Cysteine, SAM and Taurine Metabolism	-0.06	6.96e-08	1.02e-06	8583
Eubacteriales sp. HG3A.0383	guanidinosuccinate	Guanidino and Acetamido Metabolism	0.08	6.96e-08	1.02e-06	4772
Eubacteriales sp. HG3A.0128	X - 13684	Uncharacterized molecules	0.06	6.97e-08	1.02e-06	8583
Coprobacillus sp. HG3A.0022	3-methyl-2-oxobutyrate	Leucine, Isoleucine and Valine Metabolism	0.06	6.97e-08	1.02e-06	8583
Lachnospiraceae sp. HG3A.0127	sphingomyelin (d18:2/18:1)*	Sphingomyelins	0.06	6.97e-08	1.02e-06	8583
Oscillibacter sp. HG3A.0245	cis-3,4-methyleneheptanoylglycine	Fatty Acid Metabolism (Acyl Glycine)	-0.06	6.98e-08	1.02e-06	8583
Alistipes communis HG3A.0064	isovalerylglycine	Leucine, Isoleucine and Valine Metabolism	0.06	7e-08	1.02e-06	8583
Coprobacillus sp. HG3A.0022	kynurenate	Tryptophan Metabolism	0.06	7e-08	1.02e-06	8583
Eubacteriales sp. HG3A.0600	taurodeoxycholate	Secondary Bile Acid Metabolism	-0.06	7e-08	1.02e-06	8583
Eubacteriales sp. HG3A.0083	sphingosine	Sphingosines	-0.06	7e-08	1.02e-06	8583
Collinsella aerofaciens HG3A.0019	tyrosine	Tyrosine Metabolism	0.06	7e-08	1.02e-06	8583
Butyricicoccus sp. HG3A.0008	glycyrrhetinate	Food Component/Plant	-0.06	7.01e-08	1.02e-06	8583
Bacteria sp. HG3A.0483	X - 24410	Uncharacterized molecules	-0.09	7.01e-08	1.02e-06	3811
Oscillibacter sp. HG3A.0245	N,N-dimethylalanine	Alanine and Aspartate Metabolism	0.06	7.01e-08	1.02e-06	8583
Oscillospiraceae sp. HG3A.0223	tyramine O-sulfate	Tyrosine Metabolism	-0.06	7.01e-08	1.02e-06	8583
Eubacteriales sp. HG3A.0162	perfluorooctanoate (PFOA)	Chemical	0.06	7.02e-08	1.02e-06	8583
Eubacteriales sp. HG3A.0316	gentisate	Tyrosine Metabolism	0.06	7.02e-08	1.02e-06	8583
Streptococcus salivarius HG3A.0071	10-undecenoate (11:1n1)	Medium Chain Fatty Acid	-0.06	7.02e-08	1.02e-06	8583
Eubacteriales sp. HG3A.0087	S-allylcysteine	Food Component/Plant	0.06	7.02e-08	1.03e-06	8583
Alistipes shahii HG3A.0054	beta-sitosterol	Sterol	0.06	7.04e-08	1.03e-06	8583
Intestinimonas massiliensis HG3A.0198	N-acetylglycine	Glycine, Serine and Threonine Metabolism	0.06	7.05e-08	1.03e-06	8583
Clostridia sp. HG3A.0385	oleoylcholine	Fatty Acid Metabolism (Acyl Choline)	0.06	7.05e-08	1.03e-06	8583
Collinsella aerofaciens HG3A.0019	3-hydroxydecanoylcarnitine	Fatty Acid Metabolism (Acyl Carnitine, Hydroxy)	-0.06	7.05e-08	1.03e-06	8583
Eubacteriales sp. HG3A.0565	X - 12410	Uncharacterized molecules	0.06	7.06e-08	1.03e-06	8583
Eubacteriales sp. HG3A.0118	2'-O-methylcytidine	Pyrimidine Metabolism, Cytidine containing	0.06	7.06e-08	1.03e-06	8583
Fusicatenibacter saccharivorans HG3A.0004	1-oleoyl-GPC (18:1)	Lysophospholipid	-0.06	7.06e-08	1.03e-06	8583
Ruminococcus champanellensis HG3A.0716	hydroxy-CMPF*	Fatty Acid, Dicarboxylate	0.06	7.06e-08	1.03e-06	8583
Oscillospiraceae sp. HG3A.0437	5alpha-androstan-3alpha,17alpha-diol monosulfate	Androgenic Steroids	0.06	7.06e-08	1.03e-06	8583
Lachnospiraceae sp. HG3A.0127	tartarate	Food Component/Plant	0.06	7.07e-08	1.03e-06	8583
Coprobacillus sp. HG3A.0022	methylsuccinate	Leucine, Isoleucine and Valine Metabolism	-0.06	7.07e-08	1.03e-06	8582
Oscillospiraceae sp. HG3A.0223	gamma-glutamylglutamine	Gamma-glutamyl Amino Acid	0.06	7.08e-08	1.03e-06	8583
Lachnospiraceae sp. HG3A.0127	2-hydroxydecanoate	Fatty Acid, Monohydroxy	0.06	7.08e-08	1.03e-06	8583
Oscillibacter sp. HG3A.0245	isoleucine	Leucine, Isoleucine and Valine Metabolism	-0.06	7.08e-08	1.03e-06	8583
Eubacteriales sp. HG3A.0450	1-(1-enyl-palmitoyl)-2-palmitoyl-GPC (P-16:0/16:0)*	Plasmalogen	0.06	7.1e-08	1.04e-06	8583
Eubacteriales sp. HG3A.0229	X - 25271	Uncharacterized molecules	0.06	7.1e-08	1.04e-06	8583
Eubacteriales sp. HG3A.0857	N-stearoyl-sphinganine (d18:0/18:0)*	Dihydroceramides	-0.06	7.1e-08	1.04e-06	8583
Firmicutes sp. HG3A.0398	2-hydroxydecanoate	Fatty Acid, Monohydroxy	0.06	7.11e-08	1.04e-06	8583
Oxalobacter formigenes HG3A.0552	11beta-hydroxyetiocholanolone glucuronide*	Androgenic Steroids	0.06	7.11e-08	1.04e-06	8583
Eubacteriales sp. HG3A.0442	N1-methyladenosine	Purine Metabolism, Adenine containing	-0.06	7.11e-08	1.04e-06	8583
Eubacteriales sp. HG3A.0128	glucose	Glycolysis, Gluconeogenesis, and Pyruvate Metabolism	0.06	7.11e-08	1.04e-06	8582
Oscillospiraceae sp. HG3A.0207	(R)-3-hydroxybutyrylcarnitine	Fatty Acid Metabolism (Acyl Carnitine, Hydroxy)	-0.06	7.12e-08	1.04e-06	8583
Eubacteriales sp. HG3A.0149	taurodeoxycholic acid 3-sulfate	Secondary Bile Acid Metabolism	-0.06	7.12e-08	1.04e-06	8583
Eubacteriales sp. HG3A.0242	sphingomyelin (d18:1/22:1, d18:2/22:0, d16:1/24:1)*	Sphingomyelins	0.06	7.13e-08	1.04e-06	8583
Bacteria sp. HG3A.0638	octadecanedioylcarnitine (C18-DC)*	Fatty Acid Metabolism (Acyl Carnitine, Dicarboxylate)	0.06	7.15e-08	1.04e-06	8583
Eubacteriales sp. HG3A.0443	palmitoyl-sphingosine-phosphoethanolamine (d18:1/16:0)	Ceramide PEs	0.06	7.15e-08	1.04e-06	8583
Clostridia sp. HG3A.0756	1-stearoyl-GPG (18:0)	Lysophospholipid	-0.06	7.15e-08	1.04e-06	8583
Eubacteriales sp. HG3A.0609	cis-3,4-methyleneheptanoate	Fatty Acid, Branched	-0.06	7.16e-08	1.04e-06	8583
Firmicutes sp. HG3A.0397	arachidoylcarnitine (C20)*	Fatty Acid Metabolism (Acyl Carnitine, Long Chain Saturated)	0.06	7.16e-08	1.04e-06	8583
Oscillospiraceae sp. HG3A.0437	trans-4-hydroxyproline	Urea cycle; Arginine and Proline Metabolism	-0.06	7.17e-08	1.04e-06	8583
Lachnospiraceae sp. HG3A.0018	chenodeoxycholic acid sulfate (1)	Primary Bile Acid Metabolism	-0.09	7.17e-08	1.04e-06	3811
Eubacteriales sp. HG3A.0162	3-hydroxybutyrate (BHBA)	Ketone Bodies	0.06	7.17e-08	1.05e-06	8582
Eubacteriales sp. HG3A.0443	isoleucine	Leucine, Isoleucine and Valine Metabolism	-0.06	7.17e-08	1.05e-06	8583
Blautia obeum HG3A.0009	cis-3,4-methyleneheptanoylcarnitine	Fatty Acid Metabolism (Acyl Carnitine, Medium Chain)	0.06	7.18e-08	1.05e-06	8583
Eubacteriales sp. HG3A.0443	alpha-ketoglutaramate*	Glutamate Metabolism	0.06	7.18e-08	1.05e-06	8582
Eubacteriales sp. HG3A.0154	linoleoyl-arachidonoyl-glycerol (18:2/20:4) [2]*	Diacylglycerol	-0.06	7.19e-08	1.05e-06	8583
Oscillospiraceae sp. HG3A.0437	orotidine	Pyrimidine Metabolism, Orotate containing	-0.06	7.2e-08	1.05e-06	8582
Clostridia sp. HG3A.0756	oleoyl-linoleoyl-glycerol (18:1/18:2) [2]	Diacylglycerol	-0.06	7.2e-08	1.05e-06	8583
Eubacteriales sp. HG3A.0100	5,6-dihydrouridine	Pyrimidine Metabolism, Uracil containing	-0.06	7.2e-08	1.05e-06	8583
Eubacteriales sp. HG3A.0609	proline	Urea cycle; Arginine and Proline Metabolism	-0.06	7.2e-08	1.05e-06	8583
Blautia massiliensis HG3A.0023	X - 21736	Uncharacterized molecules	0.06	7.2e-08	1.05e-06	8583
Oscillospiraceae sp. HG3A.0130	5alpha-androstan-3beta,17beta-diol monosulfate (2)	Androgenic Steroids	0.06	7.21e-08	1.05e-06	8583
Oscillibacter sp. HG3A.0245	palmitoylcholine	Fatty Acid Metabolism (Acyl Choline)	0.06	7.22e-08	1.05e-06	8583
Eubacteriales sp. HG3A.0514	oleoyl-arachidonoyl-glycerol (18:1/20:4) [2]*	Diacylglycerol	-0.06	7.22e-08	1.05e-06	8583
Eubacteriales sp. HG3A.0087	indole-3-carboxylate	Tryptophan Metabolism	0.06	7.22e-08	1.05e-06	8583
Eubacteriales sp. HG3A.0242	deoxycarnitine	Carnitine Metabolism	0.06	7.23e-08	1.05e-06	8583
Eubacteriales sp. HG3A.0269	3-methoxycatechol sulfate (1)	Benzoate Metabolism	-0.06	7.23e-08	1.05e-06	8583
Eubacteriales sp. HG3A.0125	3-(N-acetyl-L-cystein-S-yl) acetaminophen	Drug - Analgesics, Anesthetics	-0.06	7.23e-08	1.05e-06	8583
Dorea formicigenerans HG3A.0006	4-allylphenol sulfate	Food Component/Plant	-0.06	7.23e-08	1.05e-06	8583
Eubacteriales sp. HG3A.0215	1-(1-enyl-palmitoyl)-GPE (P-16:0)*	Lysoplasmalogen	0.06	7.24e-08	1.05e-06	8583
Coprobacillus sp. HG3A.0022	androsterone sulfate	Androgenic Steroids	0.06	7.24e-08	1.05e-06	8583
Eubacteriales sp. HG3A.0568	N-lactoyl phenylalanine	Phenylalanine Metabolism	-0.06	7.24e-08	1.05e-06	8583
Eubacteriales sp. HG3A.0154	2-hydroxybutyrate/2-hydroxyisobutyrate	Glutathione Metabolism	-0.06	7.24e-08	1.05e-06	8582
Eubacteriales sp. HG3A.0242	fructosyllysine	Lysine Metabolism	-0.06	7.24e-08	1.05e-06	8583
Oscillospiraceae sp. HG3A.0507	X - 24811	Uncharacterized molecules	0.06	7.25e-08	1.06e-06	8583
Eubacteriales sp. HG3A.0409	N1-methyladenosine	Purine Metabolism, Adenine containing	-0.06	7.25e-08	1.06e-06	8583
Oscillibacter sp. HG3A.0245	X - 15245	Uncharacterized molecules	-0.06	7.25e-08	1.06e-06	8583
Oscillospiraceae sp. HG3A.0060	X - 25422	Uncharacterized molecules	-0.06	7.25e-08	1.06e-06	8583
Ruminococcus champanellensis HG3A.0716	aspartate	Alanine and Aspartate Metabolism	-0.06	7.27e-08	1.06e-06	8583
Eubacteriales sp. HG3A.0609	N-lactoyl tyrosine	Tyrosine Metabolism	-0.06	7.27e-08	1.06e-06	8583
Eubacteriales sp. HG3A.0383	N-acetylneuraminate	Aminosugar Metabolism	-0.06	7.27e-08	1.06e-06	8583
Eubacterium sp. AM49-13BH HG3A.0251	glyco-beta-muricholate**	Primary Bile Acid Metabolism	-0.06	7.27e-08	1.06e-06	8583
Dorea longicatena HG3A.0039	cis-3,4-methyleneheptanoate	Fatty Acid, Branched	0.06	7.27e-08	1.06e-06	8583
Eubacteriales sp. HG3A.0136	X - 24588	Uncharacterized molecules	-0.06	7.28e-08	1.06e-06	8583
Oscillibacter sp. HG3A.0245	urea	Urea cycle; Arginine and Proline Metabolism	0.06	7.28e-08	1.06e-06	8583
Oscillospiraceae sp. HG3A.0507	stachydrine	Food Component/Plant	0.06	7.28e-08	1.06e-06	8583
Lachnospiraceae sp. HG3A.0217	1-stearoyl-2-arachidonoyl-GPC (18:0/20:4)	Phosphatidylcholine (PC)	-0.06	7.28e-08	1.06e-06	8583
Intestinimonas massiliensis HG3A.0198	2-naphthol sulfate	Chemical	-0.06	7.28e-08	1.06e-06	8583
Eubacteriales sp. HG3A.0441	1-(1-enyl-palmitoyl)-GPC (P-16:0)*	Lysoplasmalogen	0.06	7.29e-08	1.06e-06	8583
Clostridia sp. HG3A.1053	X - 17357	Uncharacterized molecules	-0.06	7.29e-08	1.06e-06	8583
Eubacteriales sp. HG3A.0087	histidine betaine (hercynine)*	Food Component/Plant	0.06	7.29e-08	1.06e-06	8583
Lachnospiraceae sp. HG3A.0018	X - 11880	Uncharacterized molecules	0.06	7.3e-08	1.06e-06	8583
Eubacteriales sp. HG3A.0654	S-methylmethionine	Methionine, Cysteine, SAM and Taurine Metabolism	0.06	7.31e-08	1.06e-06	8583
Oscillospiraceae sp. HG3A.0060	theanine	Food Component/Plant	0.06	7.32e-08	1.06e-06	8583
Eubacteriales sp. HG3A.0197	diacylglycerol (16:1/18:2 [2], 16:0/18:3 [1])*	Diacylglycerol	-0.09	7.32e-08	1.07e-06	3811
Eubacteriales sp. HG3A.0859	1-palmitoyl-2-arachidonoyl-GPI (16:0/20:4)*	Phosphatidylinositol (PI)	-0.06	7.32e-08	1.07e-06	8583
Clostridia sp. HG3A.0385	cystine	Methionine, Cysteine, SAM and Taurine Metabolism	-0.06	7.33e-08	1.07e-06	8583
Roseburia inulinivorans HG3A.0036	beta-hydroxyisovalerate	Leucine, Isoleucine and Valine Metabolism	0.06	7.33e-08	1.07e-06	8583
Odoribacter splanchnicus HG3A.0041	N2,N2-dimethylguanosine	Purine Metabolism, Guanine containing	-0.06	7.33e-08	1.07e-06	8583
Lachnospiraceae sp. HG3A.0127	X - 25217	Uncharacterized molecules	0.09	7.34e-08	1.07e-06	3811
Eubacteriales sp. HG3A.0154	leucylglycine	Dipeptide	0.06	7.34e-08	1.07e-06	8583
Alistipes shahii HG3A.0054	4-hydroxyhippurate	Benzoate Metabolism	-0.06	7.34e-08	1.07e-06	8583
Coprobacillus sp. HG3A.0022	pro-hydroxy-pro	Urea cycle; Arginine and Proline Metabolism	-0.06	7.34e-08	1.07e-06	8583
Dorea longicatena HG3A.0039	hydroxypalmitoyl sphingomyelin (d18:1/16:0(OH))**	Sphingomyelins	-0.06	7.35e-08	1.07e-06	8583
Eubacteriales sp. HG3A.0331	X - 12407	Uncharacterized molecules	0.06	7.35e-08	1.07e-06	8583
Fusicatenibacter saccharivorans HG3A.0004	carnitine	Carnitine Metabolism	0.06	7.35e-08	1.07e-06	8582
Eubacteriales sp. HG3A.1167	X - 21752	Uncharacterized molecules	0.06	7.36e-08	1.07e-06	8583
Clostridium sp. TF06-15AC HG3A.0032	serine	Glycine, Serine and Threonine Metabolism	-0.06	7.36e-08	1.07e-06	8583
Lachnospiraceae sp. HG3A.0217	gamma-glutamylvaline	Gamma-glutamyl Amino Acid	-0.06	7.37e-08	1.07e-06	8583
Coprobacillus sp. HG3A.0022	X - 25503	Uncharacterized molecules	-0.06	7.37e-08	1.07e-06	8583
Bacteria sp. HG3A.0483	N-acetylneuraminate	Aminosugar Metabolism	-0.06	7.37e-08	1.07e-06	8583
Oscillospiraceae sp. HG3A.0507	X - 21845	Uncharacterized molecules	-0.06	7.37e-08	1.07e-06	8583
Eubacteriales sp. HG3A.0381	X - 15486	Uncharacterized molecules	-0.06	7.38e-08	1.07e-06	8583
Eubacteriales sp. HG3A.0383	5alpha-pregnan-3beta,20beta-diol monosulfate (1)	Progestin Steroids	0.06	7.38e-08	1.07e-06	8583
Eubacteriales sp. HG3A.0565	tartronate (hydroxymalonate)	Food Component/Plant	0.06	7.38e-08	1.07e-06	8583
Firmicutes sp. HG3A.0397	linoleoylcholine*	Fatty Acid Metabolism (Acyl Choline)	0.06	7.39e-08	1.07e-06	8583
Collinsella aerofaciens HG3A.0019	1-(1-enyl-palmitoyl)-2-palmitoleoyl-GPC (P-16:0/16:1)*	Plasmalogen	-0.06	7.39e-08	1.07e-06	8583
Eubacteriales sp. HG3A.0087	5alpha-pregnan-3beta,20alpha-diol disulfate	Progestin Steroids	0.06	7.39e-08	1.07e-06	8583
Blautia sp. SG-772 HG3A.0063	3-methyladipate	Fatty Acid, Dicarboxylate	-0.06	7.4e-08	1.08e-06	8582
Oscillospiraceae sp. HG3A.0207	1-(1-enyl-stearoyl)-2-linoleoyl-GPE (P-18:0/18:2)*	Plasmalogen	0.06	7.4e-08	1.08e-06	8583
Oscillospiraceae sp. HG3A.0072	lactosyl-N-behenoyl-sphingosine (d18:1/22:0)*	Lactosylceramides (LCER)	0.06	7.41e-08	1.08e-06	8583
Eubacteriales sp. HG3A.0311	4-cholesten-3-one	Sterol	-0.06	7.42e-08	1.08e-06	8583
Eubacteriales sp. HG3A.0269	X - 24328	Uncharacterized molecules	0.06	7.42e-08	1.08e-06	8583
Alistipes communis HG3A.0064	1-stearoyl-2-arachidonoyl-GPE (18:0/20:4)	Phosphatidylethanolamine (PE)	-0.06	7.43e-08	1.08e-06	8583
Eubacteriales sp. HG3A.0450	sphingomyelin (d18:2/24:2)*	Sphingomyelins	0.06	7.43e-08	1.08e-06	8583
Eubacteriales sp. HG3A.0568	cis-3,4-methyleneheptanoylglycine	Fatty Acid Metabolism (Acyl Glycine)	-0.06	7.44e-08	1.08e-06	8583
Clostridium phoceensis HG3A.0014	4-methylguaiacol sulfate	Benzoate Metabolism	-0.06	7.44e-08	1.08e-06	8583
Intestinimonas massiliensis HG3A.0198	X - 11315	Uncharacterized molecules	0.06	7.44e-08	1.08e-06	8583
Alistipes communis HG3A.0064	methylsuccinoylcarnitine	Leucine, Isoleucine and Valine Metabolism	0.06	7.44e-08	1.08e-06	8583
Eubacteriales sp. HG3A.0197	1-stearoyl-2-arachidonoyl-GPI (18:0/20:4)	Phosphatidylinositol (PI)	-0.06	7.45e-08	1.08e-06	8583
Oscillibacter sp. HG3A.0245	X - 12543	Uncharacterized molecules	-0.09	7.45e-08	1.08e-06	3811
Eubacteriales sp. HG3A.0442	succinylcarnitine (C4-DC)	TCA Cycle	-0.06	7.45e-08	1.08e-06	8583
Oscillibacter sp. PEA192 HG3A.0021	o-cresol sulfate	Benzoate Metabolism	0.06	7.46e-08	1.08e-06	8583
Oscillospiraceae sp. HG3A.0256	X - 25790	Uncharacterized molecules	-0.06	7.48e-08	1.09e-06	8583
Oxalobacter formigenes HG3A.0552	X - 15728	Uncharacterized molecules	0.06	7.48e-08	1.09e-06	8583
Oscillospiraceae sp. HG3A.0256	N-acetyl-1-methylhistidine*	Histidine Metabolism	0.06	7.49e-08	1.09e-06	8583
Eubacteriales sp. HG3A.0609	3-hydroxycotinine glucuronide	Tobacco Metabolite	-0.06	7.49e-08	1.09e-06	8583
Eubacteriales sp. HG3A.0568	3,4-dihydroxybutyrate	Fatty Acid, Dihydroxy	-0.06	7.5e-08	1.09e-06	8582
Oscillospiraceae sp. HG3A.0207	glucuronide of piperine metabolite C17H21NO3 (5)*	Food Component/Plant	-0.06	7.5e-08	1.09e-06	8583
Eubacteriales sp. HG3A.0316	leucine	Leucine, Isoleucine and Valine Metabolism	-0.06	7.5e-08	1.09e-06	8583
Eubacteriales sp. HG3A.0260	taurodeoxycholic acid 3-sulfate	Secondary Bile Acid Metabolism	-0.06	7.53e-08	1.09e-06	8583
Firmicutes sp. HG3A.0398	10-heptadecenoate (17:1n7)	Long Chain Monounsaturated Fatty Acid	-0.06	7.54e-08	1.09e-06	8583
Clostridia sp. HG3A.0385	methyl glucopyranoside (alpha + beta)	Food Component/Plant	0.06	7.55e-08	1.1e-06	8583
Blautia obeum HG3A.0001	oxindolylalanine	Tryptophan Metabolism	-0.06	7.56e-08	1.1e-06	8583
Pediococcus acidilactici HG3A.1468	cinnamoylglycine	Food Component/Plant	-0.06	7.57e-08	1.1e-06	8583
Clostridia sp. HG3A.0140	X - 23639	Uncharacterized molecules	0.06	7.57e-08	1.1e-06	8583
Fusicatenibacter saccharivorans HG3A.0004	glycine conjugate of C10H12O2*	Partially Characterized Molecules	0.06	7.57e-08	1.1e-06	8583
Eubacteriales sp. HG3A.0197	X - 21821	Uncharacterized molecules	0.06	7.58e-08	1.1e-06	8583
Eubacteriales sp. HG3A.0149	X - 11632	Uncharacterized molecules	-0.06	7.58e-08	1.1e-06	8583
Collinsella aerofaciens HG3A.0019	thioproline	Chemical	0.06	7.58e-08	1.1e-06	8583
Clostridium phoceensis HG3A.0014	tetrahydrocortisol glucuronide	Corticosteroids	0.06	7.58e-08	1.1e-06	8583
Eubacteriales sp. HG3A.0316	N-acetylputrescine	Polyamine Metabolism	-0.06	7.59e-08	1.1e-06	8583
Eubacteriales sp. HG3A.0568	X - 18887	Uncharacterized molecules	0.06	7.59e-08	1.1e-06	8583
Alistipes communis HG3A.0064	sphingomyelin (d18:1/24:1, d18:2/24:0)*	Sphingomyelins	0.06	7.59e-08	1.1e-06	8583
Oscillospiraceae sp. HG3A.0256	iminodiacetate (IDA)	Chemical	-0.06	7.59e-08	1.1e-06	8583
Eubacteriales sp. HG3A.0609	glutamate	Glutamate Metabolism	-0.06	7.6e-08	1.1e-06	8583
Firmicutes sp. HG3A.0397	X - 19438	Uncharacterized molecules	-0.06	7.6e-08	1.1e-06	8583
Eubacteriales sp. HG3A.0244	orotidine	Pyrimidine Metabolism, Orotate containing	-0.06	7.62e-08	1.1e-06	8582
Clostridium sp. TF06-15AC HG3A.0032	X - 15728	Uncharacterized molecules	-0.06	7.62e-08	1.1e-06	8583
Eubacteriales sp. HG3A.0331	1-palmitoyl-2-linoleoyl-GPI (16:0/18:2)	Phosphatidylinositol (PI)	-0.06	7.62e-08	1.11e-06	8582
Oscillospiraceae sp. HG3A.0210	1-palmitoyl-2-oleoyl-GPI (16:0/18:1)*	Phosphatidylinositol (PI)	-0.06	7.62e-08	1.11e-06	8583
Eubacteriales sp. HG3A.0242	glycerophosphorylcholine (GPC)	Phospholipid Metabolism	0.06	7.62e-08	1.11e-06	8583
Eubacteriales sp. HG3A.0600	stachydrine	Food Component/Plant	0.06	7.64e-08	1.11e-06	8583
Anaerostipes hadrus HG3A.0003	X - 11632	Uncharacterized molecules	0.06	7.64e-08	1.11e-06	8583
Oscillospiraceae sp. HG3A.0072	S-adenosylhomocysteine (SAH)	Methionine, Cysteine, SAM and Taurine Metabolism	-0.06	7.65e-08	1.11e-06	8583
Oscillibacter sp. HG3A.0245	N2,N2-dimethylguanosine	Purine Metabolism, Guanine containing	-0.06	7.66e-08	1.11e-06	8583
Eubacteriales sp. HG3A.0162	X - 25810	Uncharacterized molecules	0.06	7.68e-08	1.11e-06	8583
Eubacteriales sp. HG3A.0136	phytanate	Food Component/Plant	0.09	7.68e-08	1.11e-06	3811
Eubacteriales sp. HG3A.0568	pimeloylcarnitine/3-methyladipoylcarnitine (C7-DC)	Fatty Acid Metabolism (Acyl Carnitine, Dicarboxylate)	0.06	7.68e-08	1.11e-06	8583
Clostridiaceae sp. HG3A.0491	asparagine	Alanine and Aspartate Metabolism	-0.06	7.68e-08	1.11e-06	8583
Intestinibacillus sp. Marseille-P4005 HG3A.0168	oleoyl ethanolamide	Endocannabinoid	0.06	7.69e-08	1.11e-06	8583
Eubacteriales sp. HG3A.0311	X - 12096	Uncharacterized molecules	-0.08	7.7e-08	1.12e-06	4772
Oscillibacter sp. PEA192 HG3A.0021	pimeloylcarnitine/3-methyladipoylcarnitine (C7-DC)	Fatty Acid Metabolism (Acyl Carnitine, Dicarboxylate)	-0.06	7.7e-08	1.12e-06	8583
Eubacteriales sp. HG3A.0260	1-palmitoyl-2-oleoyl-GPC (16:0/18:1)	Phosphatidylcholine (PC)	-0.06	7.71e-08	1.12e-06	8583
Oscillospiraceae sp. HG3A.0256	N-stearoyl-sphingadienine (d18:2/18:0)*	Ceramides	0.06	7.71e-08	1.12e-06	8583
Butyricicoccus sp. HG3A.0008	4-cholesten-3-one	Sterol	0.06	7.72e-08	1.12e-06	8583
Eubacteriales sp. HG3A.0215	X - 13431	Uncharacterized molecules	0.06	7.72e-08	1.12e-06	8583
Fusicatenibacter saccharivorans HG3A.0004	N1-methyladenosine	Purine Metabolism, Adenine containing	0.06	7.72e-08	1.12e-06	8583
Lachnospiraceae sp. HG3A.0399	oleoyl-arachidonoyl-glycerol (18:1/20:4) [1]*	Diacylglycerol	-0.09	7.72e-08	1.12e-06	3811
Firmicutes sp. HG3A.0398	1-methylxanthine	Xanthine Metabolism	0.06	7.72e-08	1.12e-06	8583
Clostridium sp. AT4 HG3A.0347	valine	Leucine, Isoleucine and Valine Metabolism	0.06	7.73e-08	1.12e-06	8583
Eubacteriales sp. HG3A.0609	N-delta-acetylornithine	Urea cycle; Arginine and Proline Metabolism	0.06	7.74e-08	1.12e-06	8583
Eubacteriales sp. HG3A.0443	norcotinine	Tobacco Metabolite	-0.06	7.74e-08	1.12e-06	8583
Oscillospiraceae sp. HG3A.0072	1-palmitoylglycerol (16:0)	Monoacylglycerol	-0.06	7.75e-08	1.12e-06	8583
Eubacteriales sp. HG3A.0316	lithocholic acid sulfate (2)	Secondary Bile Acid Metabolism	0.06	7.75e-08	1.12e-06	8583
Eubacteriales sp. HG3A.0383	2,3-dihydroxyisovalerate	Food Component/Plant	0.06	7.75e-08	1.12e-06	8582
Intestinimonas massiliensis HG3A.0198	docosatrienoate (22:3n6)*	Long Chain Polyunsaturated Fatty Acid (n3 and n6)	-0.06	7.75e-08	1.12e-06	8583
Clostridium phoceensis HG3A.0014	X - 11858	Uncharacterized molecules	-0.06	7.76e-08	1.12e-06	8583
Clostridia sp. HG3A.0385	beta-hydroxyisovalerate	Leucine, Isoleucine and Valine Metabolism	-0.06	7.76e-08	1.12e-06	8583
Roseburia inulinivorans HG3A.0036	X - 21467	Uncharacterized molecules	0.06	7.76e-08	1.12e-06	8583
Barnesiellaceae sp. HG3A.1180	5alpha-androstan-3beta,17alpha-diol disulfate	Androgenic Steroids	0.06	7.77e-08	1.13e-06	8583
Coprobacillus sp. HG3A.0022	methionine sulfoxide	Methionine, Cysteine, SAM and Taurine Metabolism	-0.06	7.77e-08	1.13e-06	8583
Clostridium sp. TF06-15AC HG3A.0032	5-methylthioadenosine (MTA)	Polyamine Metabolism	0.06	7.77e-08	1.13e-06	8583
Eubacteriales sp. HG3A.0443	2-aminophenol sulfate	Food Component/Plant	0.06	7.78e-08	1.13e-06	8583
Ruminococcus sp. HG3A.0487	X - 17325	Uncharacterized molecules	0.06	7.78e-08	1.13e-06	8583
Anaerotruncus massiliensis HG3A.0460	phenylalanine	Phenylalanine Metabolism	-0.06	7.79e-08	1.13e-06	8583
Clostridium phoceensis HG3A.0014	N1-Methyl-2-pyridone-5-carboxamide	Nicotinate and Nicotinamide Metabolism	0.06	7.8e-08	1.13e-06	8583
Eubacteriales sp. HG3A.0193	myo-inositol	Inositol Metabolism	0.06	7.81e-08	1.13e-06	8582
Bacteroides intestinalis HG3A.0265	1-(1-enyl-palmitoyl)-2-palmitoyl-GPC (P-16:0/16:0)*	Plasmalogen	0.06	7.82e-08	1.13e-06	8583
Clostridiaceae sp. HG3A.0431	cytosine	Pyrimidine Metabolism, Cytidine containing	-0.06	7.82e-08	1.13e-06	8583
Bifidobacterium adolescentis HG3A.0056	sphingomyelin (d18:1/17:0, d17:1/18:0, d19:1/16:0)	Sphingomyelins	-0.06	7.83e-08	1.13e-06	8583
Collinsella aerofaciens HG3A.0019	docosahexaenoylcholine	Fatty Acid Metabolism (Acyl Choline)	-0.06	7.83e-08	1.13e-06	8583
Eubacteriales sp. HG3A.0105	1-stearoyl-2-oleoyl-GPI (18:0/18:1)*	Phosphatidylinositol (PI)	0.06	7.83e-08	1.13e-06	8583
Senegalimassilia faecalis HG3A.0467	cinnamoylglycine	Food Component/Plant	0.06	7.85e-08	1.14e-06	8583
Clostridiaceae sp. HG3A.0431	X - 18887	Uncharacterized molecules	-0.06	7.86e-08	1.14e-06	8583
Eubacteriales sp. HG3A.0331	X - 25519	Uncharacterized molecules	-0.06	7.86e-08	1.14e-06	8583
Clostridia sp. HG3A.1053	gamma-glutamylglutamate	Gamma-glutamyl Amino Acid	-0.06	7.87e-08	1.14e-06	8583
Oscillospiraceae sp. HG3A.0060	nicotine	Tobacco Metabolite	-0.09	7.88e-08	1.14e-06	3811
Clostridia sp. HG3A.0140	X - 25271	Uncharacterized molecules	0.06	7.88e-08	1.14e-06	8583
Eubacteriales sp. HG3A.0136	N4-acetylcytidine	Pyrimidine Metabolism, Cytidine containing	-0.06	7.88e-08	1.14e-06	8583
Eubacteriales sp. HG3A.0331	histidine betaine (hercynine)*	Food Component/Plant	0.06	7.89e-08	1.14e-06	8583
Bifidobacterium adolescentis HG3A.0056	1-(1-enyl-palmitoyl)-2-oleoyl-GPE (P-16:0/18:1)*	Plasmalogen	-0.06	7.89e-08	1.14e-06	8583
Streptococcus salivarius HG3A.0071	X - 12726	Uncharacterized molecules	-0.06	7.9e-08	1.14e-06	8583
Eubacteriales sp. HG3A.0229	linoleoylcarnitine (C18:2)*	Fatty Acid Metabolism (Acyl Carnitine, Polyunsaturated)	0.06	7.92e-08	1.15e-06	8583
Eubacteriales sp. HG3A.0100	3-hydroxyisobutyrate	Leucine, Isoleucine and Valine Metabolism	0.06	7.92e-08	1.15e-06	8582
Eubacteriales sp. HG3A.0654	3-hydroxyhippurate	Benzoate Metabolism	-0.06	7.92e-08	1.15e-06	8583
Eubacteriales sp. HG3A.0441	X - 21839	Uncharacterized molecules	-0.06	7.94e-08	1.15e-06	8583
Eubacteriales sp. HG3A.0409	gamma-glutamylvaline	Gamma-glutamyl Amino Acid	-0.06	7.95e-08	1.15e-06	8583
Oscillospiraceae sp. HG3A.0256	sphingomyelin (d18:2/21:0, d16:2/23:0)*	Sphingomyelins	-0.06	7.95e-08	1.15e-06	8583
Eubacteriales sp. HG3A.0149	X - 25433	Uncharacterized molecules	-0.06	7.96e-08	1.15e-06	8583
Intestinimonas massiliensis HG3A.0198	3-methyl-2-oxobutyrate	Leucine, Isoleucine and Valine Metabolism	-0.06	7.97e-08	1.15e-06	8583
Lachnospiraceae sp. HG3A.0399	perfluorooctanoate (PFOA)	Chemical	0.06	7.97e-08	1.15e-06	8583
Anaerotruncus massiliensis HG3A.0460	1-(1-enyl-palmitoyl)-GPC (P-16:0)*	Lysoplasmalogen	0.06	7.97e-08	1.15e-06	8583
Ruminococcus champanellensis HG3A.0716	chenodeoxycholate	Primary Bile Acid Metabolism	0.06	7.97e-08	1.15e-06	8583
Blautia sp. SG-772 HG3A.0063	acisoga	Polyamine Metabolism	-0.06	7.98e-08	1.15e-06	8583
Eubacteriales sp. HG3A.0244	lactosyl-N-palmitoyl-sphingosine (d18:1/16:0)	Lactosylceramides (LCER)	0.06	7.99e-08	1.16e-06	8583
Eubacteriales sp. HG3A.0654	1-(1-enyl-palmitoyl)-2-oleoyl-GPC (P-16:0/18:1)*	Plasmalogen	0.06	8e-08	1.16e-06	8583
Eubacteriales sp. HG3A.0105	X - 17367	Uncharacterized molecules	0.06	8.01e-08	1.16e-06	8583
Eubacteriales sp. HG3A.0409	N-acetyl-cadaverine	Lysine Metabolism	-0.09	8.02e-08	1.16e-06	3811
Clostridia sp. HG3A.0756	1-stearoyl-2-oleoyl-GPC (18:0/18:1)	Phosphatidylcholine (PC)	-0.06	8.02e-08	1.16e-06	8583
Intestinimonas massiliensis HG3A.0198	cystine	Methionine, Cysteine, SAM and Taurine Metabolism	-0.06	8.03e-08	1.16e-06	8583
Clostridia sp. HG3A.1053	N-stearoyl-sphingadienine (d18:2/18:0)*	Ceramides	-0.06	8.03e-08	1.16e-06	8583
Eubacteriales sp. HG3A.0125	X - 24295	Uncharacterized molecules	-0.06	8.03e-08	1.16e-06	8583
Clostridia sp. HG3A.0750	5-hydroxyhexanoate	Fatty Acid, Monohydroxy	0.06	8.03e-08	1.16e-06	8583
Eubacteriales sp. HG3A.0697	S-methylcysteine sulfoxide	Methionine, Cysteine, SAM and Taurine Metabolism	0.06	8.03e-08	1.16e-06	8583
Ruminococcus torques HG3A.0034	formiminoglutamate	Histidine Metabolism	0.06	8.04e-08	1.16e-06	8583
Eubacteriales sp. HG3A.0697	1-palmitoyl-2-arachidonoyl-GPE (16:0/20:4)*	Phosphatidylethanolamine (PE)	-0.06	8.07e-08	1.17e-06	8583
Lachnospiraceae sp. HG3A.0217	gamma-glutamylglutamine	Gamma-glutamyl Amino Acid	0.06	8.07e-08	1.17e-06	8583
Oscillospiraceae sp. HG3A.0437	N-acetylglycine	Glycine, Serine and Threonine Metabolism	0.06	8.07e-08	1.17e-06	8583
Anaerobutyricum hallii HG3A.0012	citrate	TCA Cycle	-0.06	8.09e-08	1.17e-06	8583
Eubacteriales sp. HG3A.0331	X - 24736	Uncharacterized molecules	0.06	8.09e-08	1.17e-06	8583
Faecalibacterium sp. HG3A.0042	beta-sitosterol	Sterol	0.06	8.11e-08	1.17e-06	8583
Clostridia sp. HG3A.0385	X - 12104	Uncharacterized molecules	-0.06	8.11e-08	1.17e-06	8583
Eubacteriales sp. HG3A.0260	lithocholic acid sulfate (2)	Secondary Bile Acid Metabolism	0.06	8.12e-08	1.17e-06	8583
Eubacteriales sp. HG3A.0229	1-cerotoyl-GPC (26:0)*	Lysophospholipid	0.06	8.12e-08	1.17e-06	8583
Eubacterium sp. AM49-13BH HG3A.0251	1-stearoyl-GPG (18:0)	Lysophospholipid	-0.06	8.12e-08	1.17e-06	8583
Roseburia inulinivorans HG3A.0036	4-hydroxycoumarin	Drug - Cardiovascular	-0.06	8.13e-08	1.17e-06	8583
Clostridia sp. HG3A.0756	alpha-ketoglutaramate*	Glutamate Metabolism	0.06	8.14e-08	1.17e-06	8582
Oscillibacter sp. PEA192 HG3A.0021	X - 21441	Uncharacterized molecules	0.06	8.14e-08	1.18e-06	8583
Eubacteriales sp. HG3A.0061	X - 16087	Uncharacterized molecules	0.06	8.15e-08	1.18e-06	8583
Eubacteriales sp. HG3A.0197	5-hydroxy-2-methylpyridine sulfate	Chemical	0.06	8.15e-08	1.18e-06	8583
Eubacterium sp. AM49-13BH HG3A.0251	X - 12407	Uncharacterized molecules	0.06	8.16e-08	1.18e-06	8583
Bifidobacterium adolescentis HG3A.0056	diacylglycerol (16:1/18:2 [2], 16:0/18:3 [1])*	Diacylglycerol	0.09	8.16e-08	1.18e-06	3811
Blautia obeum HG3A.0001	glutamine_degradant*	Partially Characterized Molecules	-0.06	8.16e-08	1.18e-06	8583
Alistipes senegalensis HG3A.0141	sphingomyelin (d18:2/24:1, d18:1/24:2)*	Sphingomyelins	0.06	8.16e-08	1.18e-06	8583
Bacteria sp. HG3A.0483	N,N-dimethyl-5-aminovalerate	Lysine Metabolism	0.07	8.17e-08	1.18e-06	6692
Collinsella aerofaciens HG3A.0019	myo-inositol	Inositol Metabolism	-0.06	8.18e-08	1.18e-06	8582
Eubacteriales sp. HG3A.0383	cotinine	Tobacco Metabolite	-0.06	8.18e-08	1.18e-06	8583
Eubacteriales sp. HG3A.0781	oleoyl-oleoyl-glycerol (18:1/18:1) [2]*	Diacylglycerol	-0.09	8.2e-08	1.18e-06	3811
Fusicatenibacter saccharivorans HG3A.0004	2-aminoadipate	Lysine Metabolism	0.06	8.2e-08	1.18e-06	8583
Eubacteriales sp. HG3A.0128	adrenate (22:4n6)	Long Chain Polyunsaturated Fatty Acid (n3 and n6)	0.06	8.2e-08	1.18e-06	8583
Oscillospiraceae sp. HG3A.0072	2-hydroxyacetaminophen sulfate*	Drug - Analgesics, Anesthetics	0.06	8.21e-08	1.18e-06	8583
Odoribacter splanchnicus HG3A.0041	palmitoyl dihydrosphingomyelin (d18:0/16:0)*	Dihydrosphingomyelins	0.06	8.21e-08	1.19e-06	8583
Eubacteriales sp. HG3A.0118	1-methylxanthine	Xanthine Metabolism	0.06	8.22e-08	1.19e-06	8583
Eubacteriales sp. HG3A.0087	sphingomyelin (d18:0/20:0, d16:0/22:0)*	Dihydrosphingomyelins	-0.06	8.24e-08	1.19e-06	8583
Eubacteriales sp. HG3A.0442	X - 25279	Uncharacterized molecules	-0.06	8.24e-08	1.19e-06	8583
Eubacteriales sp. HG3A.0260	5-hydroxy-2-methylpyridine sulfate	Chemical	0.06	8.24e-08	1.19e-06	8583
Clostridia sp. HG3A.0385	kynurenine	Tryptophan Metabolism	-0.06	8.24e-08	1.19e-06	8583
Eubacteriales sp. HG3A.0260	X - 25523	Uncharacterized molecules	0.06	8.24e-08	1.19e-06	8583
Lachnospiraceae sp. HG3A.0399	X - 23997	Uncharacterized molecules	0.06	8.25e-08	1.19e-06	8583
Oscillospiraceae sp. HG3A.0437	lithocholate sulfate (1)	Secondary Bile Acid Metabolism	0.06	8.25e-08	1.19e-06	8583
Coprococcus comes HG3A.0016	butyrylcarnitine (C4)	Fatty Acid Metabolism (also BCAA Metabolism)	0.06	8.26e-08	1.19e-06	8583
Roseburia inulinivorans HG3A.0036	N-acetyltyrosine	Tyrosine Metabolism	0.06	8.27e-08	1.19e-06	8583
Eubacteriales sp. HG3A.0193	cysteinylglycine disulfide*	Glutathione Metabolism	-0.06	8.27e-08	1.19e-06	8583
Roseburia inulinivorans HG3A.0036	taurolithocholate 3-sulfate	Secondary Bile Acid Metabolism	-0.06	8.27e-08	1.19e-06	8583
Lachnospiraceae sp. HG3A.0399	tetrahydrocortisone glucuronide (5)	Corticosteroids	-0.06	8.28e-08	1.19e-06	8583
Eubacteriales sp. HG3A.0409	picolinate	Tryptophan Metabolism	0.06	8.28e-08	1.19e-06	8583
Eubacteriales sp. HG3A.0193	urate	Purine Metabolism, (Hypo)Xanthine/Inosine containing	-0.06	8.28e-08	1.19e-06	8583
Eubacteriales sp. HG3A.0311	N-stearoyl-sphingadienine (d18:2/18:0)*	Ceramides	-0.06	8.28e-08	1.19e-06	8583
Clostridiaceae sp. HG3A.0491	1-methylhistidine	Histidine Metabolism	0.06	8.29e-08	1.19e-06	8583
Eubacteriales sp. HG3A.0193	ethyl beta-glucopyranoside	Food Component/Plant	0.06	8.3e-08	1.2e-06	8583
Eubacteriales sp. HG3A.0083	caproate (6:0)	Medium Chain Fatty Acid	0.06	8.3e-08	1.2e-06	8583
Oscillospiraceae sp. HG3A.0130	etiocholanolone glucuronide	Androgenic Steroids	0.06	8.31e-08	1.2e-06	8583
Eubacteriales sp. HG3A.0568	(R)-3-hydroxybutyrylcarnitine	Fatty Acid Metabolism (Acyl Carnitine, Hydroxy)	-0.06	8.31e-08	1.2e-06	8583
Eubacteriales sp. HG3A.0369	cortolone glucuronide (1)	Corticosteroids	-0.06	8.31e-08	1.2e-06	8583
Eubacteriales sp. HG3A.0441	4-acetaminophen sulfate	Drug - Analgesics, Anesthetics	0.06	8.31e-08	1.2e-06	8583
Eubacteriales sp. HG3A.0381	N-lactoyl valine	Leucine, Isoleucine and Valine Metabolism	-0.06	8.33e-08	1.2e-06	8583
Eubacteriales sp. HG3A.0441	X - 22834	Uncharacterized molecules	-0.06	8.33e-08	1.2e-06	8583
Eubacteriales sp. HG3A.0442	1-methyl-4-imidazoleacetate	Histidine Metabolism	-0.06	8.33e-08	1.2e-06	8583
Lachnospiraceae sp. HG3A.0018	gamma-glutamylvaline	Gamma-glutamyl Amino Acid	0.06	8.34e-08	1.2e-06	8583
Ruminococcus sp. HG3A.0487	4-hydroxycoumarin	Drug - Cardiovascular	0.06	8.34e-08	1.2e-06	8583
Intestinimonas massiliensis HG3A.0198	ferulic acid 4-sulfate	Food Component/Plant	-0.06	8.35e-08	1.2e-06	8583
Clostridium phoceensis HG3A.0014	sphingomyelin (d18:1/20:0, d16:1/22:0)*	Sphingomyelins	0.06	8.35e-08	1.2e-06	8583
Alistipes communis HG3A.0064	1-cerotoyl-GPC (26:0)*	Lysophospholipid	0.06	8.35e-08	1.2e-06	8583
Oscillospiraceae sp. HG3A.0223	1-palmitoyl-2-stearoyl-GPC (16:0/18:0)	Phosphatidylcholine (PC)	0.06	8.35e-08	1.2e-06	8583
Clostridia sp. HG3A.1053	N-acetylphenylalanine	Phenylalanine Metabolism	-0.06	8.36e-08	1.2e-06	8583
Lachnospiraceae sp. HG3A.0217	glycine conjugate of C10H14O2 (1)*	Partially Characterized Molecules	-0.06	8.37e-08	1.21e-06	8583
Eubacteriales sp. HG3A.0136	sphingomyelin (d18:1/20:1, d18:2/20:0)*	Sphingomyelins	0.06	8.37e-08	1.21e-06	8583
Bacteroides cellulosilyticus HG3A.0108	1-(1-enyl-palmitoyl)-2-palmitoleoyl-GPC (P-16:0/16:1)*	Plasmalogen	0.06	8.37e-08	1.21e-06	8583
Eubacteriales sp. HG3A.0125	X - 11308	Uncharacterized molecules	0.06	8.38e-08	1.21e-06	8583
Eubacteriales sp. HG3A.0441	oleoyl-oleoyl-glycerol (18:1/18:1) [2]*	Diacylglycerol	-0.09	8.38e-08	1.21e-06	3811
Eubacteriales sp. HG3A.0128	4-oxo-retinoic acid	Vitamin A Metabolism	-0.06	8.38e-08	1.21e-06	8583
Dorea sp. AF36-15AT HG3A.0052	4-oxo-retinoic acid	Vitamin A Metabolism	-0.06	8.39e-08	1.21e-06	8583
Alistipes senegalensis HG3A.0141	sphingomyelin (d18:1/25:0, d19:0/24:1, d20:1/23:0, d19:1/24:0)*	Sphingomyelins	0.06	8.39e-08	1.21e-06	8583
Oscillospiraceae sp. HG3A.0207	retinol (Vitamin A)	Vitamin A Metabolism	-0.06	8.42e-08	1.21e-06	8583
Alistipes communis HG3A.0064	caproate (6:0)	Medium Chain Fatty Acid	0.06	8.42e-08	1.21e-06	8583
Eubacteriales sp. HG3A.0083	sphinganine	Sphingolipid Synthesis	-0.06	8.43e-08	1.21e-06	8583
Eubacteriales sp. HG3A.0118	X - 17301	Uncharacterized molecules	-0.07	8.43e-08	1.21e-06	6692
Eubacteriales sp. HG3A.0859	beta-sitosterol	Sterol	0.06	8.43e-08	1.21e-06	8583
Alistipes communis HG3A.0064	N-acetylaspartate (NAA)	Alanine and Aspartate Metabolism	0.06	8.43e-08	1.21e-06	8583
Oscillospiraceae sp. HG3A.0256	X - 17653	Uncharacterized molecules	-0.06	8.45e-08	1.22e-06	8583
Eubacteriales sp. HG3A.0311	leucylglycine	Dipeptide	0.06	8.45e-08	1.22e-06	8583
Collinsella intestinalis HG3A.0802	X - 12013	Uncharacterized molecules	-0.06	8.47e-08	1.22e-06	8583
Eubacteriales sp. HG3A.0565	octadecanedioylcarnitine (C18-DC)*	Fatty Acid Metabolism (Acyl Carnitine, Dicarboxylate)	0.06	8.47e-08	1.22e-06	8583
Oscillospiraceae sp. HG3A.0256	4-acetylphenol sulfate	Benzoate Metabolism	-0.06	8.47e-08	1.22e-06	8583
Eubacterium ramulus HG3A.0068	7-alpha-hydroxy-3-oxo-4-cholestenoate (7-Hoca)	Sterol	0.06	8.47e-08	1.22e-06	8583
Blautia obeum HG3A.0001	3-methylcrotonylglycine	Leucine, Isoleucine and Valine Metabolism	-0.09	8.48e-08	1.22e-06	3811
Eubacteriales sp. HG3A.0316	X - 24588	Uncharacterized molecules	-0.06	8.48e-08	1.22e-06	8583
Eubacteriales sp. HG3A.0781	X - 26119	Uncharacterized molecules	0.12	8.49e-08	1.22e-06	1891
Oscillospiraceae sp. HG3A.0207	metformin	Drug - Metabolic	-0.06	8.49e-08	1.22e-06	8583
Fusicatenibacter saccharivorans HG3A.0004	X - 15461	Uncharacterized molecules	0.06	8.49e-08	1.22e-06	8583
Dorea longicatena HG3A.0039	X - 23659	Uncharacterized molecules	-0.06	8.49e-08	1.22e-06	8583
Eubacteriales sp. HG3A.0857	4-hydroxyhippurate	Benzoate Metabolism	-0.06	8.49e-08	1.22e-06	8583
Eubacteriales sp. HG3A.0118	X - 12839	Uncharacterized molecules	-0.06	8.49e-08	1.22e-06	8583
Eubacteriales sp. HG3A.0260	N-lactoyl isoleucine	Leucine, Isoleucine and Valine Metabolism	-0.06	8.5e-08	1.22e-06	8583
Oscillospiraceae sp. HG3A.0207	X - 24757	Uncharacterized molecules	0.06	8.51e-08	1.22e-06	8583
Anaerostipes hadrus HG3A.0003	stearidonate (18:4n3)	Long Chain Polyunsaturated Fatty Acid (n3 and n6)	0.06	8.52e-08	1.23e-06	8583
Butyricicoccus sp. HG3A.0008	4-vinylcatechol sulfate	Benzoate Metabolism	0.06	8.52e-08	1.23e-06	8583
Anaerobutyricum hallii HG3A.0012	X - 18887	Uncharacterized molecules	-0.06	8.53e-08	1.23e-06	8583
Oscillospiraceae sp. HG3A.0210	1-(1-enyl-stearoyl)-2-linoleoyl-GPE (P-18:0/18:2)*	Plasmalogen	0.06	8.53e-08	1.23e-06	8583
Oscillospiraceae sp. HG3A.0072	palmitoyl dihydrosphingomyelin (d18:0/16:0)*	Dihydrosphingomyelins	0.06	8.54e-08	1.23e-06	8583
Oscillospiraceae sp. HG3A.0223	arachidonoylcholine	Fatty Acid Metabolism (Acyl Choline)	0.06	8.55e-08	1.23e-06	8583
Blautia massiliensis HG3A.0023	gamma-glutamyl-alpha-lysine	Gamma-glutamyl Amino Acid	0.06	8.56e-08	1.23e-06	8583
Eubacteriales sp. HG3A.0087	phenol sulfate	Tyrosine Metabolism	-0.06	8.56e-08	1.23e-06	8583
Eubacteriales sp. HG3A.0229	omeprazole	Drug - Gastrointestinal	-0.06	8.56e-08	1.23e-06	8583
Eubacteriales sp. HG3A.0369	1-(1-enyl-palmitoyl)-GPC (P-16:0)*	Lysoplasmalogen	0.06	8.56e-08	1.23e-06	8583
Firmicutes sp. HG3A.0397	X - 12407	Uncharacterized molecules	0.06	8.57e-08	1.23e-06	8583
Eubacteriales sp. HG3A.0381	pyruvate	Glycolysis, Gluconeogenesis, and Pyruvate Metabolism	-0.06	8.57e-08	1.23e-06	8582
Blautia obeum HG3A.0009	X - 12410	Uncharacterized molecules	-0.06	8.57e-08	1.23e-06	8583
Blautia sp. SG-772 HG3A.0063	3-hydroxypyridine sulfate	Chemical	-0.06	8.58e-08	1.23e-06	8583
Dorea longicatena HG3A.0039	1-methyl-5-imidazoleacetate	Histidine Metabolism	-0.06	8.59e-08	1.23e-06	8583
Bacteria sp. HG3A.0483	sphingomyelin (d18:2/23:1)*	Sphingomyelins	0.06	8.59e-08	1.24e-06	8583
Eubacteriales sp. HG3A.0193	X - 24556	Uncharacterized molecules	0.09	8.59e-08	1.24e-06	3811
Lachnospiraceae sp. HG3A.0127	X - 26108	Uncharacterized molecules	-0.06	8.6e-08	1.24e-06	8583
Clostridia sp. HG3A.1053	1-palmitoleoylglycerol (16:1)*	Monoacylglycerol	-0.06	8.62e-08	1.24e-06	8583
Lachnospiraceae sp. HG3A.0018	glucuronide of piperine metabolite C17H21NO3 (5)*	Food Component/Plant	0.06	8.62e-08	1.24e-06	8583
Eubacteriales sp. HG3A.0242	1-linoleoyl-GPA (18:2)*	Lysophospholipid	0.09	8.62e-08	1.24e-06	3811
Eubacteriales sp. HG3A.0409	X - 23974	Uncharacterized molecules	0.06	8.63e-08	1.24e-06	8583
Eubacteriales sp. HG3A.0450	metabolonic lactone sulfate	Partially Characterized Molecules	-0.06	8.63e-08	1.24e-06	8583
Oscillospiraceae sp. HG3A.0207	dihydrocaffeate sulfate (2)	Food Component/Plant	0.06	8.64e-08	1.24e-06	8582
Oscillospiraceae sp. HG3A.0207	N-acetyl-1-methylhistidine*	Histidine Metabolism	-0.06	8.66e-08	1.24e-06	8583
Blautia obeum HG3A.0009	X - 21829	Uncharacterized molecules	0.08	8.66e-08	1.24e-06	4772
Anaerobutyricum hallii HG3A.0012	X - 15245	Uncharacterized molecules	0.06	8.67e-08	1.25e-06	8583
Fusicatenibacter saccharivorans HG3A.0004	taurolithocholate 3-sulfate	Secondary Bile Acid Metabolism	-0.06	8.67e-08	1.25e-06	8583
Clostridium sp. AT4 HG3A.0347	gamma-tocopherol/beta-tocopherol	Tocopherol Metabolism	0.06	8.67e-08	1.25e-06	8583
Eubacteriales sp. HG3A.0577	lithocholic acid sulfate (2)	Secondary Bile Acid Metabolism	-0.06	8.67e-08	1.25e-06	8583
Roseburia inulinivorans HG3A.0036	lactosyl-N-behenoyl-sphingosine (d18:1/22:0)*	Lactosylceramides (LCER)	-0.06	8.68e-08	1.25e-06	8583
Eubacteriales sp. HG3A.0409	X - 12851	Uncharacterized molecules	-0.06	8.68e-08	1.25e-06	8583
Clostridium sp. TF06-15AC HG3A.0032	5-hydroxy-2-methylpyridine sulfate	Chemical	-0.06	8.69e-08	1.25e-06	8583
Eubacteriales sp. HG3A.0162	X - 13844	Uncharacterized molecules	0.06	8.7e-08	1.25e-06	8583
Lachnospiraceae sp. HG3A.0217	cis-3,4-methyleneheptanoylcarnitine	Fatty Acid Metabolism (Acyl Carnitine, Medium Chain)	-0.06	8.7e-08	1.25e-06	8583
Eubacteriales sp. HG3A.0229	glutamine	Glutamate Metabolism	0.06	8.7e-08	1.25e-06	8583
Eubacterium sp. AM49-13BH HG3A.0251	X - 16935	Uncharacterized molecules	-0.06	8.71e-08	1.25e-06	8583
Eubacterium ramulus HG3A.0068	octadecanedioate (C18-DC)	Fatty Acid, Dicarboxylate	-0.06	8.71e-08	1.25e-06	8583
Clostridia sp. HG3A.0756	thioproline	Chemical	-0.06	8.72e-08	1.25e-06	8583
Intestinibacillus sp. Marseille-P4005 HG3A.0168	X - 24295	Uncharacterized molecules	0.06	8.73e-08	1.25e-06	8583
Eubacteriales sp. HG3A.0859	1-myristoyl-2-arachidonoyl-GPC (14:0/20:4)*	Phosphatidylcholine (PC)	-0.06	8.73e-08	1.25e-06	8583
Anaerobutyricum hallii HG3A.0012	1-(1-enyl-stearoyl)-GPE (P-18:0)*	Lysoplasmalogen	-0.06	8.73e-08	1.25e-06	8583
Eubacteriales sp. HG3A.0125	margaroylcarnitine (C17)*	Fatty Acid Metabolism (Acyl Carnitine, Long Chain Saturated)	0.06	8.74e-08	1.25e-06	8583
Eubacteriales sp. HG3A.0087	nicotine	Tobacco Metabolite	-0.09	8.74e-08	1.26e-06	3811
Eubacteriales sp. HG3A.0600	X - 11849	Uncharacterized molecules	0.06	8.75e-08	1.26e-06	8583
Coprobacillus sp. HG3A.0022	X - 21733	Uncharacterized molecules	-0.06	8.75e-08	1.26e-06	8583
Clostridium sp. HG3A.0050	alpha-ketobutyrate	Methionine, Cysteine, SAM and Taurine Metabolism	0.06	8.78e-08	1.26e-06	8582
Eubacteriales sp. HG3A.0118	alpha-hydroxyisovalerate	Leucine, Isoleucine and Valine Metabolism	-0.06	8.79e-08	1.26e-06	8583
Eubacteriales sp. HG3A.0162	tryptophan betaine	Tryptophan Metabolism	0.06	8.8e-08	1.26e-06	8583
Eubacteriales sp. HG3A.0100	dodecadienoate (12:2)*	Fatty Acid, Dicarboxylate	0.06	8.81e-08	1.26e-06	8583
Lachnospiraceae sp. HG3A.0399	X - 12822	Uncharacterized molecules	-0.06	8.82e-08	1.27e-06	8583
Anaerobutyricum hallii HG3A.0012	1-(1-enyl-palmitoyl)-2-linoleoyl-GPE (P-16:0/18:2)*	Plasmalogen	-0.06	8.82e-08	1.27e-06	8583
Blautia massiliensis HG3A.0023	N-acetyltyrosine	Tyrosine Metabolism	0.06	8.82e-08	1.27e-06	8583
Eubacteriales sp. HG3A.0751	X - 17357	Uncharacterized molecules	-0.06	8.82e-08	1.27e-06	8583
Oscillospiraceae sp. HG3A.0060	N-stearoyl-sphingadienine (d18:2/18:0)*	Ceramides	-0.06	8.82e-08	1.27e-06	8583
Ruminococcus champanellensis HG3A.0716	urate	Purine Metabolism, (Hypo)Xanthine/Inosine containing	-0.06	8.83e-08	1.27e-06	8583
Faecalibacterium sp. HG3A.0042	glycerate	Glycolysis, Gluconeogenesis, and Pyruvate Metabolism	0.06	8.83e-08	1.27e-06	8582
Oscillospiraceae sp. HG3A.0210	X - 25433	Uncharacterized molecules	-0.06	8.83e-08	1.27e-06	8583
Eubacteriales sp. HG3A.0162	1-methylxanthine	Xanthine Metabolism	0.06	8.85e-08	1.27e-06	8583
Bacteria sp. HG3A.0638	X - 21845	Uncharacterized molecules	-0.06	8.87e-08	1.27e-06	8583
Butyricicoccus sp. HG3A.0008	1,2-dilinoleoyl-GPC (18:2/18:2)	Phosphatidylcholine (PC)	-0.06	8.88e-08	1.27e-06	8583
Eubacteriales sp. HG3A.0154	X - 24295	Uncharacterized molecules	-0.06	8.88e-08	1.27e-06	8583
Oscillospiraceae sp. HG3A.0060	N-acetyl-cadaverine	Lysine Metabolism	-0.09	8.89e-08	1.27e-06	3811
Lachnospiraceae sp. HG3A.0399	N-lactoyl leucine	Leucine, Isoleucine and Valine Metabolism	-0.06	8.89e-08	1.28e-06	8583
Clostridium sp. AT4 HG3A.0347	2-aminooctanoate	Fatty Acid, Amino	-0.06	8.9e-08	1.28e-06	8583
Clostridium phoceensis HG3A.0014	2-methylserine	Glycine, Serine and Threonine Metabolism	-0.06	8.9e-08	1.28e-06	8583
Eubacteriales sp. HG3A.0577	X - 23678	Uncharacterized molecules	0.06	8.92e-08	1.28e-06	8583
Oscillospiraceae sp. HG3A.0060	1,2-dipalmitoyl-GPC (16:0/16:0)	Phosphatidylcholine (PC)	0.06	8.92e-08	1.28e-06	8583
Clostridium phoceensis HG3A.0014	dimethyl sulfone	Chemical	-0.06	8.93e-08	1.28e-06	8583
Roseburia inulinivorans HG3A.0036	tyrosine	Tyrosine Metabolism	0.06	8.93e-08	1.28e-06	8583
Eubacteriales sp. HG3A.0443	alanine	Alanine and Aspartate Metabolism	-0.06	8.93e-08	1.28e-06	8583
Lachnospiraceae sp. HG3A.0127	X - 24637	Uncharacterized molecules	0.06	8.93e-08	1.28e-06	8583
Collinsella aerofaciens HG3A.0019	X - 25419	Uncharacterized molecules	-0.06	8.94e-08	1.28e-06	8583
Bacteria sp. HG3A.0483	palmitoyl-sphingosine-phosphoethanolamine (d18:1/16:0)	Ceramide PEs	0.06	8.95e-08	1.28e-06	8583
Eubacteriales sp. HG3A.0331	X - 25271	Uncharacterized molecules	0.06	8.95e-08	1.28e-06	8583
Blautia massiliensis HG3A.0023	ethyl beta-glucopyranoside	Food Component/Plant	-0.06	8.96e-08	1.28e-06	8583
Coprococcus comes HG3A.0016	1-ribosyl-imidazoleacetate*	Histidine Metabolism	-0.06	8.96e-08	1.28e-06	8583
Bacteroides intestinalis HG3A.0265	heptanoate (7:0)	Medium Chain Fatty Acid	0.06	8.97e-08	1.29e-06	8583
Eubacterium sp. AM49-13BH HG3A.0251	butyrate/isobutyrate (4:0)	Short Chain Fatty Acid	0.06	8.97e-08	1.29e-06	8583
Streptococcus salivarius HG3A.0071	3-carboxy-4-methyl-5-propyl-2-furanpropanoate (CMPF)	Fatty Acid, Dicarboxylate	-0.06	8.98e-08	1.29e-06	8583
Eubacteriales sp. HG3A.0859	isovalerylglycine	Leucine, Isoleucine and Valine Metabolism	0.06	8.99e-08	1.29e-06	8583
Eubacteriales sp. HG3A.0162	X - 15674	Uncharacterized molecules	0.06	8.99e-08	1.29e-06	8583
Eubacteriales sp. HG3A.0442	X - 23974	Uncharacterized molecules	0.06	8.99e-08	1.29e-06	8583
Odoribacter splanchnicus HG3A.0041	N1-methyladenosine	Purine Metabolism, Adenine containing	-0.06	8.99e-08	1.29e-06	8583
Intestinimonas massiliensis HG3A.0198	2-methoxyresorcinol sulfate	Chemical	-0.06	9e-08	1.29e-06	8583
Eubacteriales sp. HG3A.0087	oleoyl-arachidonoyl-glycerol (18:1/20:4) [1]*	Diacylglycerol	-0.09	9e-08	1.29e-06	3811
Eubacteriales sp. HG3A.0083	N-delta-acetylornithine	Urea cycle; Arginine and Proline Metabolism	0.06	9e-08	1.29e-06	8583
Eubacteriales sp. HG3A.0568	cysteine-glutathione disulfide	Glutathione Metabolism	0.06	9e-08	1.29e-06	8583
Eubacteriales sp. HG3A.0441	4-acetylphenol sulfate	Benzoate Metabolism	0.06	9.01e-08	1.29e-06	8583
Oscillospiraceae sp. HG3A.0210	X - 19183	Uncharacterized molecules	0.06	9.01e-08	1.29e-06	8583
Clostridium sp. TM06-18 HG3A.0048	alpha-hydroxycaproate	Fatty Acid, Monohydroxy	0.09	9.02e-08	1.29e-06	3811
Oscillibacter sp. HG3A.0245	stachydrine	Food Component/Plant	0.06	9.02e-08	1.29e-06	8583
Anaerobutyricum hallii HG3A.0012	sphingomyelin (d18:2/24:1, d18:1/24:2)*	Sphingomyelins	-0.06	9.02e-08	1.29e-06	8583
Oscillibacter sp. PEA192 HG3A.0021	ascorbic acid 2-sulfate	Ascorbate and Aldarate Metabolism	-0.06	9.03e-08	1.29e-06	8582
Eubacteriales sp. HG3A.0136	mannose	Fructose, Mannose and Galactose Metabolism	-0.06	9.03e-08	1.29e-06	8582
Dorea sp. AF36-15AT HG3A.0052	norcotinine	Tobacco Metabolite	0.06	9.03e-08	1.29e-06	8583
Eubacteriales sp. HG3A.0311	trimethylamine N-oxide	Phospholipid Metabolism	0.06	9.05e-08	1.3e-06	8583
Blautia obeum HG3A.0001	desmethylcitalopram*	Drug - Psychoactive	0.06	9.05e-08	1.3e-06	8583
Dorea longicatena HG3A.0039	branched-chain, straight-chain, or cyclopropyl 10:1 fatty acid (1)*	Partially Characterized Molecules	-0.06	9.06e-08	1.3e-06	8583
Oscillospiraceae sp. HG3A.0060	2-methylserine	Glycine, Serine and Threonine Metabolism	0.06	9.07e-08	1.3e-06	8583
Streptococcus parasanguinis HG3A.0117	dimethyl sulfone	Chemical	-0.06	9.07e-08	1.3e-06	8583
Eubacteriales sp. HG3A.0442	1-oleoylglycerol (18:1)	Monoacylglycerol	-0.06	9.08e-08	1.3e-06	8583
Intestinibacillus sp. Marseille-P4005 HG3A.0168	3-phosphoglycerate	Glycolysis, Gluconeogenesis, and Pyruvate Metabolism	0.06	9.08e-08	1.3e-06	8583
Eubacteriales sp. HG3A.0087	ethyl beta-glucopyranoside	Food Component/Plant	0.06	9.09e-08	1.3e-06	8583
Collinsella intestinalis HG3A.0802	X - 11843	Uncharacterized molecules	-0.06	9.09e-08	1.3e-06	8583
Eubacteriales sp. HG3A.0857	butyrylcarnitine (C4)	Fatty Acid Metabolism (also BCAA Metabolism)	-0.06	9.09e-08	1.3e-06	8583
Eubacteriales sp. HG3A.0229	N1-methyladenosine	Purine Metabolism, Adenine containing	-0.06	9.11e-08	1.3e-06	8583
Anaerobutyricum hallii HG3A.0012	gamma-tocopherol/beta-tocopherol	Tocopherol Metabolism	0.06	9.11e-08	1.3e-06	8583
Eubacteriales sp. HG3A.0149	X - 24425	Uncharacterized molecules	0.06	9.11e-08	1.3e-06	8583
Eubacteriales sp. HG3A.0154	N-acetylneuraminate	Aminosugar Metabolism	-0.06	9.11e-08	1.3e-06	8583
Lachnospiraceae sp. HG3A.1272	glycodeoxycholate 3-sulfate	Secondary Bile Acid Metabolism	0.06	9.11e-08	1.3e-06	8583
Oscillospiraceae sp. HG3A.0223	sphingomyelin (d18:2/21:0, d16:2/23:0)*	Sphingomyelins	0.06	9.11e-08	1.3e-06	8583
Ruminococcus champanellensis HG3A.0716	pyruvate	Glycolysis, Gluconeogenesis, and Pyruvate Metabolism	-0.06	9.11e-08	1.3e-06	8582
Eubacteriales sp. HG3A.0105	dodecanedioate (C12-DC)	Fatty Acid, Dicarboxylate	-0.06	9.13e-08	1.31e-06	8583
Blautia obeum HG3A.0001	X - 24425	Uncharacterized molecules	-0.06	9.14e-08	1.31e-06	8583
Faecalibacterium sp. HG3A.0042	1,2-dilinoleoyl-GPC (18:2/18:2)	Phosphatidylcholine (PC)	0.06	9.14e-08	1.31e-06	8583
Eubacteriales sp. HG3A.0609	isobutyrylglycine	Leucine, Isoleucine and Valine Metabolism	0.06	9.15e-08	1.31e-06	8583
Eubacteriales sp. HG3A.0242	methyl indole-3-acetate	Food Component/Plant	0.06	9.16e-08	1.31e-06	8583
Collinsella intestinalis HG3A.0802	N2,N5-diacetylornithine	Urea cycle; Arginine and Proline Metabolism	-0.06	9.17e-08	1.31e-06	8583
Eubacteriales sp. HG3A.0229	oleoyl-arachidonoyl-glycerol (18:1/20:4) [1]*	Diacylglycerol	-0.09	9.18e-08	1.31e-06	3811
Eubacteriales sp. HG3A.0331	retinol (Vitamin A)	Vitamin A Metabolism	-0.06	9.19e-08	1.31e-06	8583
Eubacteriales sp. HG3A.0577	X - 21353	Uncharacterized molecules	0.06	9.19e-08	1.31e-06	8583
Dorea longicatena HG3A.0039	alpha-ketoglutaramate*	Glutamate Metabolism	-0.06	9.19e-08	1.32e-06	8582
Streptococcus salivarius HG3A.0071	X - 24546	Uncharacterized molecules	-0.06	9.19e-08	1.32e-06	8583
Fusicatenibacter saccharivorans HG3A.0004	cis-3,4-methyleneheptanoylglycine	Fatty Acid Metabolism (Acyl Glycine)	0.06	9.19e-08	1.32e-06	8583
Oscillospiraceae sp. HG3A.0507	oleoyl-oleoyl-glycerol (18:1/18:1) [2]*	Diacylglycerol	-0.09	9.2e-08	1.32e-06	3811
Eubacteriales sp. HG3A.0577	2,3-dihydroxy-2-methylbutyrate	Leucine, Isoleucine and Valine Metabolism	0.06	9.21e-08	1.32e-06	8583
Odoribacter splanchnicus HG3A.0041	lactate	Glycolysis, Gluconeogenesis, and Pyruvate Metabolism	-0.06	9.22e-08	1.32e-06	8583
Eubacteriales sp. HG3A.0215	stearoylcholine*	Fatty Acid Metabolism (Acyl Choline)	0.06	9.23e-08	1.32e-06	8583
Eubacteriales sp. HG3A.0514	glutamate	Glutamate Metabolism	-0.06	9.24e-08	1.32e-06	8583
Eubacteriales sp. HG3A.0229	sphingomyelin (d18:1/22:1, d18:2/22:0, d16:1/24:1)*	Sphingomyelins	0.06	9.24e-08	1.32e-06	8583
Clostridiaceae sp. HG3A.0431	N2,N5-diacetylornithine	Urea cycle; Arginine and Proline Metabolism	-0.06	9.25e-08	1.32e-06	8583
Eubacteriales sp. HG3A.0331	O-acetylhomoserine	Glycine, Serine and Threonine Metabolism	0.08	9.25e-08	1.32e-06	4772
Oscillospiraceae sp. HG3A.0130	imidazole propionate	Histidine Metabolism	-0.06	9.25e-08	1.32e-06	8583
Clostridium sp. AT4 HG3A.0347	sphingosine	Sphingosines	0.06	9.26e-08	1.32e-06	8583
Bacteria sp. HG3A.0483	1-cerotoyl-GPC (26:0)*	Lysophospholipid	0.06	9.26e-08	1.32e-06	8583
Eubacteriales sp. HG3A.0409	tetrahydrocortisol glucuronide	Corticosteroids	-0.06	9.26e-08	1.32e-06	8583
Clostridia sp. HG3A.0756	X - 12830	Uncharacterized molecules	-0.06	9.26e-08	1.32e-06	8583
Eubacteriales sp. HG3A.0162	anthranilate	Tryptophan Metabolism	0.07	9.27e-08	1.32e-06	6692
Eubacteriales sp. HG3A.0125	glycosyl ceramide (d18:1/20:0, d16:1/22:0)*	Hexosylceramides (HCER)	0.06	9.27e-08	1.33e-06	8583
Clostridia sp. HG3A.1053	1-stearoyl-2-arachidonoyl-GPI (18:0/20:4)	Phosphatidylinositol (PI)	-0.06	9.27e-08	1.33e-06	8583
Anaerotruncus massiliensis HG3A.0460	homovanillate (HVA)	Tyrosine Metabolism	-0.06	9.27e-08	1.33e-06	8583
Eubacteriales sp. HG3A.0269	X - 24947	Uncharacterized molecules	0.06	9.28e-08	1.33e-06	8583
Eubacteriales sp. HG3A.0229	gamma-glutamylglutamine	Gamma-glutamyl Amino Acid	0.06	9.28e-08	1.33e-06	8583
Dorea sp. AF24-7LB HG3A.0086	pentose acid*	Partially Characterized Molecules	-0.06	9.29e-08	1.33e-06	8582
Blautia obeum HG3A.0009	X - 17654	Uncharacterized molecules	-0.06	9.29e-08	1.33e-06	8583
Eubacteriales sp. HG3A.0636	X - 25503	Uncharacterized molecules	0.06	9.3e-08	1.33e-06	8583
Eubacteriales sp. HG3A.0244	1-myristoyl-2-arachidonoyl-GPC (14:0/20:4)*	Phosphatidylcholine (PC)	-0.06	9.31e-08	1.33e-06	8583
Oscillibacter sp. HG3A.0245	X - 12410	Uncharacterized molecules	0.06	9.32e-08	1.33e-06	8583
Eubacteriales sp. HG3A.0136	2-aminophenol sulfate	Food Component/Plant	0.06	9.34e-08	1.33e-06	8583
Eubacteriales sp. HG3A.0244	phenol glucuronide	Tyrosine Metabolism	-0.06	9.36e-08	1.34e-06	8583
Eubacteriales sp. HG3A.0197	5-methyluridine (ribothymidine)	Pyrimidine Metabolism, Uracil containing	0.06	9.36e-08	1.34e-06	8583
Eubacteriales sp. HG3A.0269	1-stearoyl-2-docosahexaenoyl-GPE (18:0/22:6)*	Phosphatidylethanolamine (PE)	-0.06	9.37e-08	1.34e-06	8583
Clostridia sp. HG3A.0750	p-cresol sulfate	Benzoate Metabolism	0.06	9.38e-08	1.34e-06	8583
Firmicutes sp. HG3A.0398	pyridoxate	Vitamin B6 Metabolism	0.06	9.39e-08	1.34e-06	8583
Eubacteriales sp. HG3A.0242	oleate/vaccenate (18:1)	Long Chain Monounsaturated Fatty Acid	-0.06	9.39e-08	1.34e-06	8583
Clostridiaceae sp. HG3A.0491	N1-Methyl-2-pyridone-5-carboxamide	Nicotinate and Nicotinamide Metabolism	0.06	9.4e-08	1.34e-06	8583
Eubacteriales sp. HG3A.0229	histidine	Histidine Metabolism	0.06	9.4e-08	1.34e-06	8583
Alistipes communis HG3A.0064	cysteinylglycine disulfide*	Glutathione Metabolism	-0.06	9.41e-08	1.34e-06	8583
Clostridium sp. AT4 HG3A.0347	thioproline	Chemical	0.06	9.42e-08	1.35e-06	8583
Eubacteriales sp. HG3A.0311	X - 17323	Uncharacterized molecules	-0.06	9.43e-08	1.35e-06	8583
Clostridium sp. AT4 HG3A.0347	N-acetylglycine	Glycine, Serine and Threonine Metabolism	-0.06	9.44e-08	1.35e-06	8583
Eubacteriales sp. HG3A.0857	proline	Urea cycle; Arginine and Proline Metabolism	-0.06	9.44e-08	1.35e-06	8583
Eubacteriales sp. HG3A.0149	10-heptadecenoate (17:1n7)	Long Chain Monounsaturated Fatty Acid	-0.06	9.44e-08	1.35e-06	8583
Blautia massiliensis HG3A.0023	eicosenoylcarnitine (C20:1)*	Fatty Acid Metabolism (Acyl Carnitine, Monounsaturated)	-0.06	9.45e-08	1.35e-06	8583
Intestinimonas massiliensis HG3A.0198	X - 21470	Uncharacterized molecules	-0.06	9.45e-08	1.35e-06	8583
Clostridiaceae sp. HG3A.0431	palmitoylcholine	Fatty Acid Metabolism (Acyl Choline)	-0.06	9.45e-08	1.35e-06	8583
Clostridium phoceensis HG3A.0014	4-ethyl-2-methoxyphenol sulfate	Food Component/Plant	0.06	9.45e-08	1.35e-06	8583
Eubacteriales sp. HG3A.0162	3-(methylthio)acetaminophen sulfate*	Drug - Analgesics, Anesthetics	-0.06	9.45e-08	1.35e-06	8583
Eubacteriales sp. HG3A.0697	hydroxypalmitoyl sphingomyelin (d18:1/16:0(OH))**	Sphingomyelins	0.06	9.46e-08	1.35e-06	8583
Blautia sp. SG-772 HG3A.0063	N,N-dimethyl-5-aminovalerate	Lysine Metabolism	-0.07	9.47e-08	1.35e-06	6692
Blautia obeum HG3A.0001	2-oleoylglycerol (18:1)	Monoacylglycerol	0.06	9.47e-08	1.35e-06	8583
Eubacteriales sp. HG3A.0857	N-acetyl-3-methylhistidine*	Histidine Metabolism	0.06	9.47e-08	1.35e-06	8583
Eubacteriales sp. HG3A.0197	X - 12407	Uncharacterized molecules	0.06	9.47e-08	1.35e-06	8583
Eubacteriales sp. HG3A.0162	glycocholenate sulfate*	Secondary Bile Acid Metabolism	-0.06	9.47e-08	1.35e-06	8583
Eubacteriales sp. HG3A.0162	linoleoylcarnitine (C18:2)*	Fatty Acid Metabolism (Acyl Carnitine, Polyunsaturated)	0.06	9.48e-08	1.35e-06	8583
Eubacteriales sp. HG3A.0193	N-acetylaspartate (NAA)	Alanine and Aspartate Metabolism	0.06	9.48e-08	1.35e-06	8583
Limosilactobacillus mucosae HG3A.0953	4-hydroxyhippurate	Benzoate Metabolism	0.06	9.48e-08	1.35e-06	8583
Eubacteriales sp. HG3A.0383	8-methoxykynurenate	Tryptophan Metabolism	-0.06	9.5e-08	1.36e-06	8583
Eubacteriales sp. HG3A.0244	vanillic acid glycine	Food Component/Plant	-0.06	9.5e-08	1.36e-06	8583
Bacteria sp. HG3A.0638	2-piperidinone	Food Component/Plant	-0.06	9.5e-08	1.36e-06	8583
Eubacteriales sp. HG3A.0162	X - 18887	Uncharacterized molecules	0.06	9.5e-08	1.36e-06	8583
Eubacteriales sp. HG3A.0105	2-aminoheptanoate	Fatty Acid, Amino	-0.06	9.51e-08	1.36e-06	8583
Blautia massiliensis HG3A.0023	sphingomyelin (d18:1/22:2, d18:2/22:1, d16:1/24:2)*	Sphingomyelins	-0.06	9.51e-08	1.36e-06	8583
Eubacteriales sp. HG3A.0609	glucuronide of piperine metabolite C17H21NO3 (4)*	Food Component/Plant	-0.06	9.51e-08	1.36e-06	8583
Anaerobutyricum hallii HG3A.0012	11beta-hydroxyetiocholanolone glucuronide*	Androgenic Steroids	-0.06	9.51e-08	1.36e-06	8583
Dorea longicatena HG3A.0039	mannose	Fructose, Mannose and Galactose Metabolism	0.06	9.54e-08	1.36e-06	8582
Clostridium sp. HG3A.0050	glycine conjugate of C10H12O2*	Partially Characterized Molecules	0.06	9.55e-08	1.36e-06	8583
Eubacteriales sp. HG3A.0568	1-stearoyl-2-oleoyl-GPC (18:0/18:1)	Phosphatidylcholine (PC)	-0.06	9.55e-08	1.36e-06	8583
Oscillospiraceae sp. HG3A.0256	X - 25948	Uncharacterized molecules	0.06	9.55e-08	1.36e-06	8583
Anaerotruncus massiliensis HG3A.0460	deoxycholic acid glucuronide	Secondary Bile Acid Metabolism	-0.06	9.55e-08	1.36e-06	8583
Eubacterium sp. AM49-13BH HG3A.0251	3-hydroxydecanoylcarnitine	Fatty Acid Metabolism (Acyl Carnitine, Hydroxy)	0.06	9.55e-08	1.36e-06	8583
Eubacteriales sp. HG3A.0229	norcotinine	Tobacco Metabolite	-0.06	9.56e-08	1.36e-06	8583
Clostridium sp. AT4 HG3A.0347	sulfate of piperine metabolite C16H19NO3 (3)*	Food Component/Plant	0.06	9.56e-08	1.36e-06	8583
Eubacteriales sp. HG3A.0409	1-oleoyl-2-arachidonoyl-GPE (18:1/20:4)*	Phosphatidylethanolamine (PE)	-0.06	9.56e-08	1.36e-06	8583
Oscillospiraceae sp. HG3A.0437	1-linoleoyl-2-linolenoyl-GPC (18:2/18:3)*	Phosphatidylcholine (PC)	0.06	9.56e-08	1.36e-06	8583
Eubacteriales sp. HG3A.0083	sphingomyelin (d18:2/18:1)*	Sphingomyelins	0.06	9.57e-08	1.37e-06	8583
Clostridium sp. HG3A.0050	S-methylcysteine sulfoxide	Methionine, Cysteine, SAM and Taurine Metabolism	-0.06	9.58e-08	1.37e-06	8583
Lachnospiraceae sp. HG3A.0399	1-arachidonoyl-GPE (20:4n6)*	Lysophospholipid	-0.06	9.58e-08	1.37e-06	8583
Lachnospiraceae sp. HG3A.0399	4-hydroxyphenylacetate	Phenylalanine Metabolism	-0.06	9.59e-08	1.37e-06	8583
Eubacteriales sp. HG3A.0316	1-stearoyl-GPG (18:0)	Lysophospholipid	-0.06	9.6e-08	1.37e-06	8583
Clostridium sp. TM06-18 HG3A.0048	1-cerotoyl-GPC (26:0)*	Lysophospholipid	-0.06	9.6e-08	1.37e-06	8583
Eubacteriales sp. HG3A.0316	4-ethylphenylsulfate	Benzoate Metabolism	0.06	9.61e-08	1.37e-06	8583
Eubacteriales sp. HG3A.0369	3-hydroxyhippurate sulfate	Benzoate Metabolism	-0.06	9.62e-08	1.37e-06	8583
Eubacteriales sp. HG3A.0061	X - 25279	Uncharacterized molecules	-0.06	9.63e-08	1.37e-06	8583
Eubacteriales sp. HG3A.0197	1-stearoyl-2-arachidonoyl-GPC (18:0/20:4)	Phosphatidylcholine (PC)	-0.06	9.63e-08	1.37e-06	8583
Eubacteriales sp. HG3A.0311	sphingomyelin (d17:2/16:0, d18:2/15:0)*	Sphingomyelins	0.06	9.63e-08	1.37e-06	8583
Eubacteriales sp. HG3A.0311	serotonin	Tryptophan Metabolism	0.06	9.64e-08	1.37e-06	8583
Fusicatenibacter saccharivorans HG3A.0004	3-hydroxyhippurate	Benzoate Metabolism	0.06	9.65e-08	1.38e-06	8583
Alistipes shahii HG3A.0054	1-linolenoylglycerol (18:3)	Monoacylglycerol	-0.06	9.67e-08	1.38e-06	8583
Dorea formicigenerans HG3A.0006	androstenediol (3beta,17beta) monosulfate (2)	Androgenic Steroids	0.06	9.67e-08	1.38e-06	8583
Roseburia inulinivorans HG3A.0036	fructosyllysine	Lysine Metabolism	0.06	9.67e-08	1.38e-06	8583
Eubacteriales sp. HG3A.0269	creatinine	Creatine Metabolism	0.06	9.68e-08	1.38e-06	8583
Oscillibacter sp. HG3A.0245	2'-O-methylcytidine	Pyrimidine Metabolism, Cytidine containing	0.06	9.69e-08	1.38e-06	8583
Oscillospiraceae sp. HG3A.0210	cysteine s-sulfate	Methionine, Cysteine, SAM and Taurine Metabolism	-0.06	9.69e-08	1.38e-06	8582
Eubacteriales sp. HG3A.0859	etiocholanolone glucuronide	Androgenic Steroids	0.06	9.69e-08	1.38e-06	8583
Blautia obeum HG3A.0001	3-ureidopropionate	Pyrimidine Metabolism, Uracil containing	-0.06	9.69e-08	1.38e-06	8583
Clostridiaceae sp. HG3A.0431	X - 13553	Uncharacterized molecules	-0.06	9.69e-08	1.38e-06	8583
Eubacteriales sp. HG3A.0229	bilirubin (E,Z or Z,E)*	Hemoglobin and Porphyrin Metabolism	0.06	9.7e-08	1.38e-06	8583
Bacteroides cellulosilyticus HG3A.0108	X - 25417	Uncharacterized molecules	0.06	9.71e-08	1.38e-06	8583
Blautia massiliensis HG3A.0023	X - 24811	Uncharacterized molecules	-0.06	9.71e-08	1.38e-06	8583
Roseburia inulinivorans HG3A.0036	X - 17323	Uncharacterized molecules	0.06	9.71e-08	1.38e-06	8583
Clostridiaceae sp. HG3A.0431	oxalate (ethanedioate)	Ascorbate and Aldarate Metabolism	-0.06	9.72e-08	1.38e-06	8583
Eubacteriales sp. HG3A.0083	X - 25433	Uncharacterized molecules	-0.06	9.72e-08	1.38e-06	8583
Lachnospiraceae sp. HG3A.0127	N-stearoyl-sphingadienine (d18:2/18:0)*	Ceramides	-0.06	9.72e-08	1.39e-06	8583
Eubacteriales sp. HG3A.0087	myo-inositol	Inositol Metabolism	0.06	9.73e-08	1.39e-06	8582
Eubacteriales sp. HG3A.0162	alpha-hydroxyisovalerate	Leucine, Isoleucine and Valine Metabolism	-0.06	9.73e-08	1.39e-06	8583
Eubacteriales sp. HG3A.0215	alpha-ketobutyrate	Methionine, Cysteine, SAM and Taurine Metabolism	-0.06	9.75e-08	1.39e-06	8582
Eubacteriales sp. HG3A.0149	3-(cystein-S-yl)acetaminophen*	Drug - Analgesics, Anesthetics	-0.06	9.75e-08	1.39e-06	8583
Clostridium sp. TF06-15AC HG3A.0032	asparagine	Alanine and Aspartate Metabolism	-0.06	9.76e-08	1.39e-06	8583
Blautia massiliensis HG3A.0023	arachidoylcarnitine (C20)*	Fatty Acid Metabolism (Acyl Carnitine, Long Chain Saturated)	-0.06	9.76e-08	1.39e-06	8583
Eubacteriales sp. HG3A.0568	X - 17351	Uncharacterized molecules	0.06	9.76e-08	1.39e-06	8583
Oscillospiraceae sp. HG3A.0130	X - 12411	Uncharacterized molecules	0.06	9.77e-08	1.39e-06	8583
Eubacteriales sp. HG3A.0383	7-methylguanine	Purine Metabolism, Guanine containing	-0.06	9.78e-08	1.39e-06	8583
Prevotella copri HG3A.0237	X - 21845	Uncharacterized molecules	-0.06	9.79e-08	1.39e-06	8583
Bacteria sp. HG3A.0483	X - 12543	Uncharacterized molecules	-0.09	9.79e-08	1.39e-06	3811
Oscillospiraceae sp. HG3A.0060	3-aminoisobutyrate	Pyrimidine Metabolism, Thymine containing	0.06	9.79e-08	1.39e-06	8583
Oscillospiraceae sp. HG3A.0256	histidine betaine (hercynine)*	Food Component/Plant	-0.06	9.8e-08	1.39e-06	8583
Ruminococcus torques HG3A.0034	gamma-glutamylleucine	Gamma-glutamyl Amino Acid	0.06	9.8e-08	1.4e-06	8583
Ruminococcus torques HG3A.0034	gamma-glutamylisoleucine*	Gamma-glutamyl Amino Acid	0.06	9.8e-08	1.4e-06	8583
Clostridium sp. TM06-18 HG3A.0048	lanthionine	Methionine, Cysteine, SAM and Taurine Metabolism	-0.06	9.81e-08	1.4e-06	8583
Eubacteriales sp. HG3A.0215	9,10-DiHOME	Fatty Acid, Dihydroxy	0.06	9.82e-08	1.4e-06	8583
Eubacteriales sp. HG3A.0697	heptanoate (7:0)	Medium Chain Fatty Acid	0.06	9.82e-08	1.4e-06	8583
Eubacteriales sp. HG3A.0751	glutamate	Glutamate Metabolism	-0.06	9.82e-08	1.4e-06	8583
Lachnospiraceae sp. HG3A.0018	cysteine-glutathione disulfide	Glutathione Metabolism	-0.06	9.84e-08	1.4e-06	8583
Eubacteriales sp. HG3A.0162	N-stearoylserine*	Endocannabinoid	0.06	9.84e-08	1.4e-06	8583
Eubacteriales sp. HG3A.0369	beta-sitosterol	Sterol	0.06	9.85e-08	1.4e-06	8583
Collinsella aerofaciens HG3A.0019	1-palmitoleoyl-GPC (16:1)*	Lysophospholipid	0.06	9.86e-08	1.4e-06	8583
Eubacteriales sp. HG3A.0229	X - 13431	Uncharacterized molecules	0.06	9.87e-08	1.4e-06	8583
Eubacteriales sp. HG3A.0154	pentose acid*	Partially Characterized Molecules	0.06	9.87e-08	1.4e-06	8582
Eubacteriales sp. HG3A.0154	N-acetylglutamate	Glutamate Metabolism	-0.06	9.87e-08	1.4e-06	8583
Coprococcus comes HG3A.0016	3-hydroxypyridine sulfate	Chemical	-0.06	9.87e-08	1.4e-06	8583
Lachnospiraceae sp. HG3A.0217	orotidine	Pyrimidine Metabolism, Orotate containing	-0.06	9.88e-08	1.41e-06	8582
Bacteria sp. HG3A.0483	glucuronide of piperine metabolite C17H21NO3 (3)*	Food Component/Plant	-0.06	9.89e-08	1.41e-06	8583
Faecalibacterium sp. HG3A.0042	X - 12117	Uncharacterized molecules	-0.06	9.89e-08	1.41e-06	8583
Anaerobutyricum hallii HG3A.0012	azelate (C9-DC)	Fatty Acid, Dicarboxylate	-0.06	9.89e-08	1.41e-06	8583
Bacteria sp. HG3A.0638	lithocholate sulfate (1)	Secondary Bile Acid Metabolism	0.06	9.9e-08	1.41e-06	8583
Clostridia sp. HG3A.0756	leucine	Leucine, Isoleucine and Valine Metabolism	-0.06	9.9e-08	1.41e-06	8583
Streptococcus salivarius HG3A.0071	X - 24518	Uncharacterized molecules	0.09	9.91e-08	1.41e-06	3811
Eubacteriales sp. HG3A.0149	sphingomyelin (d18:1/19:0, d19:1/18:0)*	Sphingomyelins	0.06	9.91e-08	1.41e-06	8583
Oscillospiraceae sp. HG3A.0072	alpha-hydroxyisovalerate	Leucine, Isoleucine and Valine Metabolism	-0.06	9.91e-08	1.41e-06	8583
Anaerostipes hadrus HG3A.0003	glycodeoxycholate	Secondary Bile Acid Metabolism	0.06	9.92e-08	1.41e-06	8583
Eubacteriales sp. HG3A.0149	1-palmitoyl-2-linoleoyl-GPE (16:0/18:2)	Phosphatidylethanolamine (PE)	-0.06	9.92e-08	1.41e-06	8583
Eubacteriales sp. HG3A.0441	1-palmitoyl-2-arachidonoyl-GPE (16:0/20:4)*	Phosphatidylethanolamine (PE)	-0.06	9.93e-08	1.41e-06	8583
Eubacteriales sp. HG3A.0859	3-carboxy-4-methyl-5-pentyl-2-furanpropionate (3-CMPFP)**	Fatty Acid, Dicarboxylate	0.06	9.94e-08	1.41e-06	8583
Eubacteriales sp. HG3A.0443	campesterol	Sterol	0.06	9.95e-08	1.41e-06	8583
Blautia sp. SG-772 HG3A.0063	2-O-methylascorbic acid	Ascorbate and Aldarate Metabolism	0.06	9.95e-08	1.41e-06	8583
Eubacteriales sp. HG3A.0154	palmitoyl dihydrosphingomyelin (d18:0/16:0)*	Dihydrosphingomyelins	0.06	9.95e-08	1.41e-06	8583
Bacteria sp. HG3A.0638	pregnanediol-3-glucuronide	Progestin Steroids	0.06	9.96e-08	1.42e-06	8583
Eubacteriales sp. HG3A.0154	isoleucylglycine	Dipeptide	0.06	9.96e-08	1.42e-06	8583
Eubacteriales sp. HG3A.0125	2-oleoylglycerol (18:1)	Monoacylglycerol	-0.06	9.97e-08	1.42e-06	8583
Eubacteriales sp. HG3A.0083	2-hydroxyarachidate*	Fatty Acid, Monohydroxy	-0.09	9.98e-08	1.42e-06	3811
Clostridium sp. AT4 HG3A.0347	5alpha-pregnan-3beta,20alpha-diol disulfate	Progestin Steroids	-0.06	9.98e-08	1.42e-06	8583
Eubacteriales sp. HG3A.0269	campesterol	Sterol	0.06	9.98e-08	1.42e-06	8583
Bifidobacterium adolescentis HG3A.0056	stearoylcarnitine (C18)	Fatty Acid Metabolism (Acyl Carnitine, Long Chain Saturated)	-0.06	9.98e-08	1.42e-06	8583
Roseburia faecis HG3A.0058	3-hydroxydodecanedioate*	Fatty Acid, Dicarboxylate	-0.06	9.99e-08	1.42e-06	8583
Eubacteriales sp. HG3A.0383	X - 24425	Uncharacterized molecules	0.06	9.99e-08	1.42e-06	8583
Clostridia sp. HG3A.0756	N-acetyl-beta-alanine	Pyrimidine Metabolism, Uracil containing	-0.06	1e-07	1.42e-06	8583
Eubacteriales sp. HG3A.0229	leucine	Leucine, Isoleucine and Valine Metabolism	-0.06	1e-07	1.42e-06	8583
Oscillospiraceae sp. HG3A.0223	sphingomyelin (d18:1/19:0, d19:1/18:0)*	Sphingomyelins	0.06	1e-07	1.42e-06	8583
Bacteroides cellulosilyticus HG3A.0108	1-stearoyl-2-oleoyl-GPE (18:0/18:1)	Phosphatidylethanolamine (PE)	-0.06	1e-07	1.42e-06	8583
Clostridium sp. AT4 HG3A.0347	ergothioneine	Food Component/Plant	-0.06	1e-07	1.42e-06	8583
Clostridia sp. HG3A.0385	X - 24337	Uncharacterized molecules	-0.06	1e-07	1.42e-06	8583
Roseburia inulinivorans HG3A.0036	cotinine	Tobacco Metabolite	0.06	1e-07	1.42e-06	8583
Oscillospiraceae sp. HG3A.0060	resveratrol disulfate (2)*	Food Component/Plant	-0.06	1e-07	1.43e-06	8583
Collinsella intestinalis HG3A.0802	X - 12906	Uncharacterized molecules	-0.06	1.01e-07	1.43e-06	8583
Oscillospiraceae sp. HG3A.0256	3-methoxytyrosine	Tyrosine Metabolism	-0.06	1.01e-07	1.43e-06	8583
Intestinibacillus sp. Marseille-P4005 HG3A.0168	(N(1) + N(8))-acetylspermidine	Polyamine Metabolism	-0.06	1.01e-07	1.43e-06	8583
Butyricicoccus sp. HG3A.0008	pantothenate	Pantothenate and CoA Metabolism	0.06	1.01e-07	1.43e-06	8583
Eubacteriales sp. HG3A.1167	X - 21733	Uncharacterized molecules	0.06	1.01e-07	1.43e-06	8583
Clostridiaceae sp. HG3A.0491	heptanoate (7:0)	Medium Chain Fatty Acid	-0.06	1.01e-07	1.43e-06	8583
Clostridium sp. AT4 HG3A.0347	beta-citrylglutamate	Glutamate Metabolism	0.06	1.01e-07	1.43e-06	8583
Ruminococcus sp. HG3A.0487	X - 21842	Uncharacterized molecules	0.06	1.01e-07	1.43e-06	8583
Clostridia sp. HG3A.1053	X - 12456	Uncharacterized molecules	-0.06	1.01e-07	1.43e-06	8583
Clostridiaceae sp. HG3A.0431	1-(1-enyl-stearoyl)-GPE (P-18:0)*	Lysoplasmalogen	-0.06	1.01e-07	1.44e-06	8583
Dorea sp. AF36-15AT HG3A.0052	ethyl glucuronide	Chemical	0.06	1.01e-07	1.44e-06	8583
Eubacteriales sp. HG3A.0311	adrenate (22:4n6)	Long Chain Polyunsaturated Fatty Acid (n3 and n6)	-0.06	1.01e-07	1.44e-06	8583
Oscillospiraceae sp. HG3A.0210	(R)-3-hydroxybutyrylcarnitine	Fatty Acid Metabolism (Acyl Carnitine, Hydroxy)	-0.06	1.01e-07	1.44e-06	8583
Eubacteriales sp. HG3A.0244	dehydroepiandrosterone sulfate (DHEA-S)	Androgenic Steroids	0.06	1.01e-07	1.44e-06	8583
Eubacteriales sp. HG3A.0383	2-aminoadipate	Lysine Metabolism	-0.06	1.01e-07	1.44e-06	8583
Oscillospiraceae sp. HG3A.0223	oleoyl-arachidonoyl-glycerol (18:1/20:4) [1]*	Diacylglycerol	-0.09	1.01e-07	1.44e-06	3811
Intestinimonas massiliensis HG3A.0198	4-vinylguaiacol sulfate	Food Component/Plant	-0.06	1.01e-07	1.44e-06	8583
Collinsella aerofaciens HG3A.0019	linoleoylcarnitine (C18:2)*	Fatty Acid Metabolism (Acyl Carnitine, Polyunsaturated)	-0.06	1.02e-07	1.44e-06	8583
Blautia obeum HG3A.0001	5-methyluridine (ribothymidine)	Pyrimidine Metabolism, Uracil containing	-0.06	1.02e-07	1.44e-06	8583
Methanobrevibacter smithii HG3A.0152	palmitoyl dihydrosphingomyelin (d18:0/16:0)*	Dihydrosphingomyelins	0.06	1.02e-07	1.44e-06	8583
Eubacterium ramulus HG3A.0068	5alpha-androstan-3beta,17alpha-diol disulfate	Androgenic Steroids	-0.06	1.02e-07	1.44e-06	8583
Firmicutes sp. HG3A.0397	5alpha-pregnan-3beta,20alpha-diol disulfate	Progestin Steroids	0.06	1.02e-07	1.44e-06	8583
Eubacterium ramulus HG3A.0068	1-myristoyl-2-arachidonoyl-GPC (14:0/20:4)*	Phosphatidylcholine (PC)	0.06	1.02e-07	1.44e-06	8583
Eubacteriales sp. HG3A.0609	diacylglycerol (16:1/18:2 [2], 16:0/18:3 [1])*	Diacylglycerol	-0.09	1.02e-07	1.44e-06	3811
Coprococcus comes HG3A.0016	X - 24531	Uncharacterized molecules	-0.09	1.02e-07	1.44e-06	3811
Clostridia sp. HG3A.0140	3-indoleglyoxylic acid	Food Component/Plant	0.06	1.02e-07	1.45e-06	8583
Fusicatenibacter saccharivorans HG3A.0004	1,5-anhydroglucitol (1,5-AG)	Glycolysis, Gluconeogenesis, and Pyruvate Metabolism	0.06	1.02e-07	1.45e-06	8583
Clostridia sp. HG3A.1053	4-hydroxycoumarin	Drug - Cardiovascular	0.06	1.02e-07	1.45e-06	8583
Eubacteriales sp. HG3A.0193	N-lactoyl leucine	Leucine, Isoleucine and Valine Metabolism	-0.06	1.02e-07	1.45e-06	8583
Oscillospiraceae sp. HG3A.0207	methyl indole-3-acetate	Food Component/Plant	0.06	1.02e-07	1.45e-06	8583
Odoribacter splanchnicus HG3A.0041	ectoine	Chemical	0.06	1.02e-07	1.45e-06	8583
Eubacteriales sp. HG3A.0654	1-(1-enyl-palmitoyl)-2-palmitoyl-GPC (P-16:0/16:0)*	Plasmalogen	0.06	1.02e-07	1.45e-06	8583
Oscillospiraceae sp. HG3A.0210	metformin	Drug - Metabolic	-0.06	1.02e-07	1.45e-06	8583
Eubacteriales sp. HG3A.0443	cysteinylglycine disulfide*	Glutathione Metabolism	-0.06	1.02e-07	1.45e-06	8583
Eubacteriales sp. HG3A.0441	glycine conjugate of C10H12O2*	Partially Characterized Molecules	-0.06	1.02e-07	1.45e-06	8583
Eubacteriales sp. HG3A.0450	1-myristoyl-2-arachidonoyl-GPC (14:0/20:4)*	Phosphatidylcholine (PC)	-0.06	1.02e-07	1.45e-06	8583
Clostridia sp. HG3A.0140	1-oleoyl-2-arachidonoyl-GPE (18:1/20:4)*	Phosphatidylethanolamine (PE)	-0.06	1.02e-07	1.45e-06	8583
Eubacteriales sp. HG3A.0125	glycosyl ceramide (d18:1/23:1, d17:1/24:1)*	Hexosylceramides (HCER)	0.09	1.02e-07	1.45e-06	3811
Dorea formicigenerans HG3A.0006	omeprazole	Drug - Gastrointestinal	0.06	1.02e-07	1.45e-06	8583
Eubacteriales sp. HG3A.0193	sphingomyelin (d18:0/18:0, d19:0/17:0)*	Dihydrosphingomyelins	-0.06	1.02e-07	1.45e-06	8583
Eubacteriales sp. HG3A.0229	orotidine	Pyrimidine Metabolism, Orotate containing	-0.06	1.02e-07	1.45e-06	8582
Eubacteriales sp. HG3A.0100	(15:3)-anacardic acid	Food Component/Plant	0.09	1.02e-07	1.45e-06	3811
Blautia obeum HG3A.0001	5alpha-androstan-3beta,17beta-diol disulfate	Androgenic Steroids	0.06	1.03e-07	1.45e-06	8583
Intestinibacillus sp. Marseille-P4005 HG3A.0168	leucine	Leucine, Isoleucine and Valine Metabolism	0.06	1.03e-07	1.46e-06	8583
Oscillospiraceae sp. HG3A.0207	glycosyl-N-(2-hydroxynervonoyl)-sphingosine (d18:1/24:1(2OH))*	Hexosylceramides (HCER)	-0.08	1.03e-07	1.46e-06	4772
Ruminococcus champanellensis HG3A.0716	N-stearoyl-sphingosine (d18:1/18:0)*	Ceramides	-0.06	1.03e-07	1.46e-06	8583
Clostridia sp. HG3A.0385	X - 11444	Uncharacterized molecules	-0.06	1.03e-07	1.46e-06	8583
Alistipes shahii HG3A.0054	N,N-dimethyl-5-aminovalerate	Lysine Metabolism	0.07	1.03e-07	1.46e-06	6692
Lachnospiraceae sp. HG3A.0217	X - 15461	Uncharacterized molecules	-0.06	1.03e-07	1.46e-06	8583
Eubacteriales sp. HG3A.0577	N-acetylglucosamine/N-acetylgalactosamine	Aminosugar Metabolism	-0.06	1.03e-07	1.46e-06	8583
Eubacteriales sp. HG3A.0331	2-naphthol sulfate	Chemical	-0.06	1.03e-07	1.46e-06	8583
Eubacteriales sp. HG3A.0242	indoleacetoylcarnitine*	Tryptophan Metabolism	0.07	1.03e-07	1.47e-06	5702
Eubacteriales sp. HG3A.0311	bilirubin (E,E)*	Hemoglobin and Porphyrin Metabolism	0.06	1.03e-07	1.47e-06	8583
Eubacteriales sp. HG3A.0260	X - 18887	Uncharacterized molecules	0.06	1.04e-07	1.47e-06	8583
Eubacteriales sp. HG3A.0242	methylsuccinate	Leucine, Isoleucine and Valine Metabolism	0.06	1.04e-07	1.47e-06	8582
Dorea formicigenerans HG3A.0006	thioproline	Chemical	0.06	1.04e-07	1.47e-06	8583
Lachnospiraceae sp. HG3A.0127	5alpha-androstan-3alpha,17alpha-diol monosulfate	Androgenic Steroids	0.06	1.04e-07	1.47e-06	8583
Anaerobutyricum hallii HG3A.0012	N-palmitoyl-sphinganine (d18:0/16:0)	Dihydroceramides	0.06	1.04e-07	1.47e-06	8583
Eubacteriales sp. HG3A.0383	X - 12830	Uncharacterized molecules	-0.06	1.04e-07	1.47e-06	8583
Clostridiaceae sp. HG3A.0491	X - 21845	Uncharacterized molecules	0.06	1.04e-07	1.47e-06	8583
Prevotella copri HG3A.0237	X - 12830	Uncharacterized molecules	-0.06	1.04e-07	1.47e-06	8583
Anaerobutyricum hallii HG3A.0012	asparagine	Alanine and Aspartate Metabolism	-0.06	1.04e-07	1.47e-06	8583
Intestinimonas massiliensis HG3A.0198	tartronate (hydroxymalonate)	Food Component/Plant	0.06	1.04e-07	1.48e-06	8583
Clostridia sp. HG3A.1053	pregnenetriol disulfate*	Pregnenolone Steroids	-0.06	1.04e-07	1.48e-06	8583
Firmicutes sp. HG3A.0397	alanine	Alanine and Aspartate Metabolism	-0.06	1.04e-07	1.48e-06	8583
Eubacteriales sp. HG3A.0442	azelate (C9-DC)	Fatty Acid, Dicarboxylate	0.06	1.04e-07	1.48e-06	8583
Dorea sp. AF36-15AT HG3A.0052	cotinine	Tobacco Metabolite	0.06	1.04e-07	1.48e-06	8583
Clostridia sp. HG3A.0756	tetrahydrocortisone glucuronide (5)	Corticosteroids	-0.06	1.04e-07	1.48e-06	8583
Streptococcus salivarius HG3A.0071	1-oleoyl-2-docosahexaenoyl-GPC (18:1/22:6)*	Phosphatidylcholine (PC)	-0.06	1.04e-07	1.48e-06	8583
Eubacteriales sp. HG3A.0269	theanine	Food Component/Plant	0.06	1.04e-07	1.48e-06	8583
Anaerobutyricum hallii HG3A.0012	perfluorooctanesulfonate (PFOS)	Chemical	-0.06	1.04e-07	1.48e-06	8583
Eubacteriales sp. HG3A.0331	5alpha-androstan-3alpha,17beta-diol monosulfate (1)	Androgenic Steroids	-0.06	1.05e-07	1.48e-06	8583
Dorea longicatena HG3A.0039	imidazole propionate	Histidine Metabolism	0.06	1.05e-07	1.48e-06	8583
Alistipes communis HG3A.0064	stearidonate (18:4n3)	Long Chain Polyunsaturated Fatty Acid (n3 and n6)	-0.06	1.05e-07	1.48e-06	8583
Eubacteriales sp. HG3A.0443	histidine betaine (hercynine)*	Food Component/Plant	0.06	1.05e-07	1.48e-06	8583
Eubacteriales sp. HG3A.0383	N-acetylphenylalanine	Phenylalanine Metabolism	-0.06	1.05e-07	1.48e-06	8583
Eubacteriales sp. HG3A.0781	glucose	Glycolysis, Gluconeogenesis, and Pyruvate Metabolism	-0.06	1.05e-07	1.48e-06	8582
Eubacteriales sp. HG3A.0229	2-aminophenol sulfate	Food Component/Plant	0.06	1.05e-07	1.48e-06	8583
Eubacteriales sp. HG3A.0857	palmitoyl-sphingosine-phosphoethanolamine (d18:1/16:0)	Ceramide PEs	0.06	1.05e-07	1.49e-06	8583
Blautia obeum HG3A.0001	2-ethylphenylsulfate	Benzoate Metabolism	0.06	1.05e-07	1.49e-06	8583
Eubacteriales sp. HG3A.0383	X - 21471	Uncharacterized molecules	-0.06	1.05e-07	1.49e-06	8583
Faecalibacterium prausnitzii HG3A.0010	tyramine O-sulfate	Tyrosine Metabolism	-0.06	1.05e-07	1.49e-06	8583
Eubacteriales sp. HG3A.0162	phenylalanine	Phenylalanine Metabolism	-0.06	1.05e-07	1.49e-06	8583
Eubacterium ventriosum HG3A.0082	X - 12306	Uncharacterized molecules	0.06	1.05e-07	1.49e-06	8583
Odoribacter splanchnicus HG3A.0041	isobutyrylglycine	Leucine, Isoleucine and Valine Metabolism	0.06	1.05e-07	1.49e-06	8583
Bifidobacterium adolescentis HG3A.0056	deoxycholic acid glucuronide	Secondary Bile Acid Metabolism	0.06	1.05e-07	1.49e-06	8583
Butyricicoccus sp. HG3A.0008	1,3,7-trimethylurate	Xanthine Metabolism	0.06	1.05e-07	1.49e-06	8583
Oscillospiraceae sp. HG3A.0256	propionylglycine	Fatty Acid Metabolism (also BCAA Metabolism)	-0.06	1.05e-07	1.49e-06	8583
Streptococcus parasanguinis HG3A.0117	2-methoxyhydroquinone sulfate (1)	Benzoate Metabolism	0.06	1.05e-07	1.49e-06	8583
Dorea sp. AF36-15AT HG3A.0052	X - 12117	Uncharacterized molecules	0.06	1.05e-07	1.49e-06	8583
Faecalibacterium sp. HG3A.0042	N,N,N-trimethyl-5-aminovalerate	Lysine Metabolism	-0.06	1.05e-07	1.49e-06	8583
Eubacteriales sp. HG3A.0136	pyruvate	Glycolysis, Gluconeogenesis, and Pyruvate Metabolism	-0.06	1.05e-07	1.49e-06	8582
Lachnospiraceae sp. HG3A.0399	thioproline	Chemical	-0.06	1.05e-07	1.49e-06	8583
Eubacteriales sp. HG3A.0600	X - 13866	Uncharacterized molecules	0.06	1.06e-07	1.49e-06	8583
Clostridia sp. HG3A.0756	cytosine	Pyrimidine Metabolism, Cytidine containing	0.06	1.06e-07	1.49e-06	8583
Eubacteriales sp. HG3A.0229	1-palmitoyl-2-linoleoyl-GPE (16:0/18:2)	Phosphatidylethanolamine (PE)	-0.06	1.06e-07	1.5e-06	8583
Ruminococcus torques HG3A.0034	deoxycholate	Secondary Bile Acid Metabolism	0.06	1.06e-07	1.5e-06	8583
Eubacterium sp. AM49-13BH HG3A.0251	X - 11444	Uncharacterized molecules	-0.06	1.06e-07	1.5e-06	8583
Clostridium sp. TM06-18 HG3A.0048	palmitoyl-linoleoyl-glycerol (16:0/18:2) [2]*	Diacylglycerol	0.09	1.06e-07	1.5e-06	3811
Eubacteriales sp. HG3A.0331	X - 12127	Uncharacterized molecules	-0.06	1.06e-07	1.5e-06	8583
Eubacteriales sp. HG3A.0244	tricosanoyl sphingomyelin (d18:1/23:0)*	Sphingomyelins	0.06	1.06e-07	1.5e-06	8583
Oscillospiraceae sp. HG3A.0437	X - 22520	Uncharacterized molecules	-0.09	1.06e-07	1.5e-06	3811
Lachnospiraceae sp. HG3A.0217	glycerol	Glycerolipid Metabolism	-0.06	1.06e-07	1.5e-06	8583
Eubacteriales sp. HG3A.0654	hydroxycotinine	Tobacco Metabolite	-0.06	1.06e-07	1.5e-06	8583
Bifidobacterium adolescentis HG3A.0056	2-ketocaprylate	Leucine, Isoleucine and Valine Metabolism	-0.06	1.06e-07	1.5e-06	8583
Eubacteriales sp. HG3A.0244	glycocholenate sulfate*	Secondary Bile Acid Metabolism	-0.06	1.06e-07	1.5e-06	8583
Dorea formicigenerans HG3A.0006	X - 18922	Uncharacterized molecules	0.06	1.06e-07	1.5e-06	8583
Dorea formicigenerans HG3A.0006	N-stearoyl-sphingadienine (d18:2/18:0)*	Ceramides	0.06	1.06e-07	1.5e-06	8583
Eubacteriales sp. HG3A.0443	benzoylcarnitine*	Chemical	0.07	1.06e-07	1.5e-06	5702
Butyricicoccus sp. HG3A.0008	1-methylxanthine	Xanthine Metabolism	0.06	1.06e-07	1.5e-06	8583
Eubacteriales sp. HG3A.0568	2-hydroxyacetaminophen sulfate*	Drug - Analgesics, Anesthetics	0.06	1.07e-07	1.51e-06	8583
Eubacterium ventriosum HG3A.0082	X - 24531	Uncharacterized molecules	-0.09	1.07e-07	1.51e-06	3811
Eubacterium sp. AM49-13BH HG3A.0251	asparagine	Alanine and Aspartate Metabolism	0.06	1.07e-07	1.51e-06	8583
Eubacteriales sp. HG3A.0197	hyocholate	Secondary Bile Acid Metabolism	0.06	1.07e-07	1.51e-06	8583
Eubacteriales sp. HG3A.0442	3-hydroxydecanoylcarnitine	Fatty Acid Metabolism (Acyl Carnitine, Hydroxy)	0.06	1.07e-07	1.51e-06	8583
Lachnospiraceae sp. HG3A.0018	3-hydroxypyridine glucuronide	Chemical	-0.06	1.07e-07	1.51e-06	8583
Dorea sp. AF24-7LB HG3A.0086	2-methoxyresorcinol sulfate	Chemical	-0.06	1.07e-07	1.51e-06	8583
Clostridium sp. HG3A.0050	X - 19438	Uncharacterized molecules	0.06	1.07e-07	1.52e-06	8583
Clostridium phoceensis HG3A.0014	X - 12111	Uncharacterized molecules	-0.06	1.07e-07	1.52e-06	8583
Clostridia sp. HG3A.0756	X - 24411	Uncharacterized molecules	-0.08	1.08e-07	1.52e-06	4772
Eubacteriales sp. HG3A.0154	glycerophosphorylcholine (GPC)	Phospholipid Metabolism	0.06	1.08e-07	1.52e-06	8583
Eubacteriales sp. HG3A.0565	tauroursodeoxycholate	Secondary Bile Acid Metabolism	-0.06	1.08e-07	1.52e-06	8583
Eubacteriales sp. HG3A.0609	X - 13729	Uncharacterized molecules	0.06	1.08e-07	1.52e-06	8583
Oscillibacter sp. PEA192 HG3A.0021	X - 21740	Uncharacterized molecules	0.06	1.08e-07	1.52e-06	8583
Streptococcus parasanguinis HG3A.0117	4-acetylcatechol sulfate (1)	Food Component/Plant	-0.06	1.08e-07	1.52e-06	8583
Eubacteriales sp. HG3A.0083	sphingomyelin (d18:1/14:0, d16:1/16:0)*	Sphingomyelins	0.06	1.08e-07	1.52e-06	8583
Eubacteriales sp. HG3A.0083	threonate	Ascorbate and Aldarate Metabolism	0.06	1.08e-07	1.53e-06	8582
Eubacteriales sp. HG3A.0193	alliin	Food Component/Plant	0.06	1.08e-07	1.53e-06	8583
Coprobacillus sp. HG3A.0022	sphingomyelin (d18:0/20:0, d16:0/22:0)*	Dihydrosphingomyelins	0.06	1.08e-07	1.53e-06	8583
Alistipes communis HG3A.0064	4-acetylphenol sulfate	Benzoate Metabolism	0.06	1.08e-07	1.53e-06	8583
Eubacteriales sp. HG3A.0697	N-lactoyl valine	Leucine, Isoleucine and Valine Metabolism	-0.06	1.08e-07	1.53e-06	8583
Eubacteriales sp. HG3A.0100	glutarylcarnitine (C5-DC)	Lysine Metabolism	0.06	1.08e-07	1.53e-06	8583
Firmicutes sp. HG3A.0398	carnitine	Carnitine Metabolism	-0.06	1.08e-07	1.53e-06	8582
Clostridiaceae sp. HG3A.0431	phenylacetylcarnitine	Acetylated Peptides	-0.06	1.08e-07	1.53e-06	8583
Eubacteriales sp. HG3A.0260	tartronate (hydroxymalonate)	Food Component/Plant	0.06	1.08e-07	1.53e-06	8583
Alistipes senegalensis HG3A.0141	1-stearoyl-2-docosahexaenoyl-GPE (18:0/22:6)*	Phosphatidylethanolamine (PE)	-0.06	1.08e-07	1.53e-06	8583
Faecalibacterium prausnitzii HG3A.0029	piperine	Food Component/Plant	0.06	1.08e-07	1.53e-06	8583
Eubacteriales sp. HG3A.0260	sphingomyelin (d18:0/18:0, d19:0/17:0)*	Dihydrosphingomyelins	-0.06	1.09e-07	1.53e-06	8583
Eubacteriales sp. HG3A.0443	L-urobilin	Hemoglobin and Porphyrin Metabolism	0.06	1.09e-07	1.53e-06	8583
Bifidobacterium adolescentis HG3A.0056	ethyl beta-glucopyranoside	Food Component/Plant	-0.06	1.09e-07	1.53e-06	8583
Eubacteriales sp. HG3A.0441	glucuronide of piperine metabolite C17H21NO3 (3)*	Food Component/Plant	-0.06	1.09e-07	1.53e-06	8583
Eubacteriales sp. HG3A.0193	X - 25810	Uncharacterized molecules	0.06	1.09e-07	1.53e-06	8583
Intestinibacillus sp. Marseille-P4005 HG3A.0168	4-cholesten-3-one	Sterol	0.06	1.09e-07	1.53e-06	8583
Roseburia inulinivorans HG3A.0036	1-oleoyl-GPC (18:1)	Lysophospholipid	-0.06	1.09e-07	1.53e-06	8583
Eubacteriales sp. HG3A.0441	2-hydroxyacetaminophen sulfate*	Drug - Analgesics, Anesthetics	0.06	1.09e-07	1.53e-06	8583
Oscillospiraceae sp. HG3A.0060	S-carboxyethylcysteine	Methionine, Cysteine, SAM and Taurine Metabolism	-0.09	1.09e-07	1.54e-06	3811
Eubacterium ramulus HG3A.0068	2S,3R-dihydroxybutyrate	Fatty Acid, Dihydroxy	0.06	1.09e-07	1.54e-06	8582
Clostridium sp. TM06-18 HG3A.0048	X - 24556	Uncharacterized molecules	-0.09	1.09e-07	1.54e-06	3811
Blautia obeum HG3A.0009	X - 24588	Uncharacterized molecules	0.06	1.09e-07	1.54e-06	8583
Eubacteriales sp. HG3A.0087	thymol sulfate	Food Component/Plant	0.06	1.09e-07	1.54e-06	8583
Eubacteriales sp. HG3A.0311	N-acetylneuraminate	Aminosugar Metabolism	-0.06	1.09e-07	1.54e-06	8583
Eubacteriales sp. HG3A.0229	formiminoglutamate	Histidine Metabolism	-0.06	1.09e-07	1.54e-06	8583
Clostridia sp. HG3A.0140	2-methoxyresorcinol sulfate	Chemical	-0.06	1.09e-07	1.54e-06	8583
Blautia massiliensis HG3A.0023	X - 19183	Uncharacterized molecules	-0.06	1.09e-07	1.54e-06	8583
Oscillospiraceae sp. HG3A.0072	X - 13866	Uncharacterized molecules	0.06	1.09e-07	1.54e-06	8583
Eubacteriales sp. HG3A.0565	sphingomyelin (d18:0/20:0, d16:0/22:0)*	Dihydrosphingomyelins	-0.06	1.09e-07	1.54e-06	8583
Faecalibacterium sp. HG3A.0042	glycoursodeoxycholic acid sulfate (1)	Secondary Bile Acid Metabolism	-0.06	1.09e-07	1.54e-06	8583
Dorea longicatena HG3A.0039	glycoursodeoxycholate	Secondary Bile Acid Metabolism	0.06	1.09e-07	1.54e-06	8583
Faecalibacterium prausnitzii HG3A.0029	xanthurenate	Tryptophan Metabolism	0.06	1.1e-07	1.55e-06	8583
Streptococcus parasanguinis HG3A.0117	X - 17301	Uncharacterized molecules	0.07	1.1e-07	1.55e-06	6692
Eubacteriales sp. HG3A.0244	1-cerotoyl-GPC (26:0)*	Lysophospholipid	0.06	1.1e-07	1.55e-06	8583
Oscillospiraceae sp. HG3A.0060	isoleucine	Leucine, Isoleucine and Valine Metabolism	-0.06	1.1e-07	1.55e-06	8583
Eubacterium sp. AM49-13BH HG3A.0251	X - 16964	Uncharacterized molecules	-0.06	1.1e-07	1.55e-06	8583
Eubacteriales sp. HG3A.0244	X - 24531	Uncharacterized molecules	0.09	1.1e-07	1.55e-06	3811
Clostridiaceae sp. HG3A.0491	X - 12707	Uncharacterized molecules	-0.06	1.1e-07	1.55e-06	8583
Blautia massiliensis HG3A.0023	2-butenoylglycine	Fatty Acid Metabolism (Acyl Glycine)	-0.06	1.1e-07	1.55e-06	8583
Ruminococcus sp. HG3A.0487	catechol sulfate	Benzoate Metabolism	0.06	1.1e-07	1.55e-06	8583
Eubacteriales sp. HG3A.0244	X - 12849	Uncharacterized molecules	0.06	1.1e-07	1.55e-06	8583
Eubacteriales sp. HG3A.0751	methyl glucopyranoside (alpha + beta)	Food Component/Plant	0.06	1.1e-07	1.55e-06	8583
Blautia sp. SG-772 HG3A.0063	1-myristoyl-2-arachidonoyl-GPC (14:0/20:4)*	Phosphatidylcholine (PC)	0.06	1.1e-07	1.55e-06	8583
Blautia obeum HG3A.0001	sphingomyelin (d17:2/16:0, d18:2/15:0)*	Sphingomyelins	-0.06	1.1e-07	1.55e-06	8583
Oscillospiraceae sp. HG3A.0072	gamma-glutamylphenylalanine	Gamma-glutamyl Amino Acid	-0.06	1.1e-07	1.55e-06	8583
Eubacteriales sp. HG3A.0154	stachydrine	Food Component/Plant	0.06	1.1e-07	1.56e-06	8583
Alistipes senegalensis HG3A.0141	N-lactoyl tyrosine	Tyrosine Metabolism	-0.06	1.1e-07	1.56e-06	8583
Clostridiaceae sp. HG3A.0491	X - 12830	Uncharacterized molecules	0.06	1.1e-07	1.56e-06	8583
Eubacteriales sp. HG3A.0083	docosapentaenoate (n6 DPA; 22:5n6)	Long Chain Polyunsaturated Fatty Acid (n3 and n6)	-0.07	1.1e-07	1.56e-06	6692
Eubacteriales sp. HG3A.0600	adipoylcarnitine (C6-DC)	Fatty Acid Metabolism (Acyl Carnitine, Dicarboxylate)	-0.06	1.11e-07	1.56e-06	8583
Eubacteriales sp. HG3A.0154	alpha-ketoglutaramate*	Glutamate Metabolism	0.06	1.11e-07	1.56e-06	8582
Eubacteriales sp. HG3A.0857	5-hydroxyindole sulfate	Tryptophan Metabolism	0.06	1.11e-07	1.56e-06	8583
Eubacteriales sp. HG3A.0609	X - 25523	Uncharacterized molecules	0.06	1.11e-07	1.56e-06	8583
Eubacteriales sp. HG3A.0514	1-linoleoyl-GPC (18:2)	Lysophospholipid	0.06	1.11e-07	1.56e-06	8583
Eubacteriales sp. HG3A.0269	margaroylcarnitine (C17)*	Fatty Acid Metabolism (Acyl Carnitine, Long Chain Saturated)	0.06	1.11e-07	1.56e-06	8583
Alistipes communis HG3A.0064	cis-3,4-methyleneheptanoylglycine	Fatty Acid Metabolism (Acyl Glycine)	-0.06	1.11e-07	1.56e-06	8583
Eubacterium sp. AM49-13BH HG3A.0251	arachidoylcarnitine (C20)*	Fatty Acid Metabolism (Acyl Carnitine, Long Chain Saturated)	0.06	1.11e-07	1.57e-06	8583
Eubacteriales sp. HG3A.0149	3-methylcrotonylglycine	Leucine, Isoleucine and Valine Metabolism	0.09	1.11e-07	1.57e-06	3811
Clostridia sp. HG3A.0140	2-aminophenol sulfate	Food Component/Plant	0.06	1.11e-07	1.57e-06	8583
Eubacteriales sp. HG3A.0609	X - 24531	Uncharacterized molecules	0.09	1.11e-07	1.57e-06	3811
Oscillospiraceae sp. HG3A.0207	glutamine	Glutamate Metabolism	0.06	1.11e-07	1.57e-06	8583
Eubacteriales sp. HG3A.0193	phenol sulfate	Tyrosine Metabolism	-0.06	1.11e-07	1.57e-06	8583
Eubacteriales sp. HG3A.0442	X - 26119	Uncharacterized molecules	0.12	1.11e-07	1.57e-06	1891
Eubacteriales sp. HG3A.0751	cotinine	Tobacco Metabolite	-0.06	1.12e-07	1.57e-06	8583
Firmicutes sp. HG3A.0398	4-acetaminophen sulfate	Drug - Analgesics, Anesthetics	0.06	1.12e-07	1.57e-06	8583
Eubacteriales sp. HG3A.0061	nicotinamide riboside	Nicotinate and Nicotinamide Metabolism	-0.06	1.12e-07	1.57e-06	8583
Eubacteriales sp. HG3A.0859	glutarate (C5-DC)	Fatty Acid, Dicarboxylate	-0.06	1.12e-07	1.58e-06	8582
Oscillospiraceae sp. HG3A.0437	4-acetaminophen sulfate	Drug - Analgesics, Anesthetics	0.06	1.12e-07	1.58e-06	8583
Clostridium sp. AT4 HG3A.0347	sphingomyelin (d18:1/14:0, d16:1/16:0)*	Sphingomyelins	-0.06	1.12e-07	1.58e-06	8583
Eubacteriales sp. HG3A.0331	N-acetylcitrulline	Urea cycle; Arginine and Proline Metabolism	-0.06	1.12e-07	1.58e-06	8583
Anaerobutyricum hallii HG3A.0012	palmitoyl-sphingosine-phosphoethanolamine (d18:1/16:0)	Ceramide PEs	-0.06	1.12e-07	1.58e-06	8583
Eubacterium sp. AM49-13BH HG3A.0251	hexanoylcarnitine (C6)	Fatty Acid Metabolism (Acyl Carnitine, Medium Chain)	-0.06	1.12e-07	1.58e-06	8583
Eubacteriales sp. HG3A.0381	3-acetylphenol sulfate	Chemical	-0.06	1.12e-07	1.58e-06	8583
Eubacteriales sp. HG3A.0242	X - 11444	Uncharacterized molecules	-0.06	1.12e-07	1.58e-06	8583
Eubacteriales sp. HG3A.0331	serotonin	Tryptophan Metabolism	0.06	1.12e-07	1.58e-06	8583
Clostridia sp. HG3A.0756	xanthurenate	Tryptophan Metabolism	-0.06	1.12e-07	1.58e-06	8583
Eubacteriales sp. HG3A.0118	X - 26119	Uncharacterized molecules	0.12	1.12e-07	1.58e-06	1891
Eubacteriales sp. HG3A.0381	X - 17653	Uncharacterized molecules	0.06	1.13e-07	1.59e-06	8583
Blautia obeum HG3A.0009	histidine	Histidine Metabolism	-0.06	1.13e-07	1.59e-06	8583
Clostridia sp. HG3A.0140	5,6-dihydrouridine	Pyrimidine Metabolism, Uracil containing	-0.06	1.13e-07	1.59e-06	8583
Clostridium sp. AT4 HG3A.0347	sulfate of piperine metabolite C16H19NO3 (2)*	Food Component/Plant	0.06	1.13e-07	1.59e-06	8583
Odoribacter splanchnicus HG3A.0041	tyrosine	Tyrosine Metabolism	-0.06	1.13e-07	1.59e-06	8583
Eubacteriales sp. HG3A.0577	palmitoyl-sphingosine-phosphoethanolamine (d18:1/16:0)	Ceramide PEs	0.06	1.13e-07	1.59e-06	8583
Eubacteriales sp. HG3A.0331	gamma-glutamyltryptophan	Gamma-glutamyl Amino Acid	-0.06	1.13e-07	1.59e-06	8583
Clostridia sp. HG3A.0140	alliin	Food Component/Plant	0.06	1.13e-07	1.59e-06	8583
Roseburia inulinivorans HG3A.0036	X - 21410	Uncharacterized molecules	0.06	1.13e-07	1.59e-06	8583
Clostridia sp. HG3A.0750	hippurate	Benzoate Metabolism	0.06	1.13e-07	1.59e-06	8583
Dorea sp. AF36-15AT HG3A.0052	1,5-anhydroglucitol (1,5-AG)	Glycolysis, Gluconeogenesis, and Pyruvate Metabolism	-0.06	1.13e-07	1.59e-06	8583
Dorea sp. AF36-15AT HG3A.0052	X - 21470	Uncharacterized molecules	0.06	1.13e-07	1.6e-06	8583
Streptococcus salivarius HG3A.0071	gamma-glutamylmethionine	Gamma-glutamyl Amino Acid	0.06	1.13e-07	1.6e-06	8583
Eubacteriales sp. HG3A.0450	1-lignoceroyl-GPC (24:0)	Lysophospholipid	0.06	1.14e-07	1.6e-06	8583
Blautia obeum HG3A.0001	glycohyocholate	Secondary Bile Acid Metabolism	-0.06	1.14e-07	1.6e-06	8583
Roseburia inulinivorans HG3A.0036	glycocholenate sulfate*	Secondary Bile Acid Metabolism	0.06	1.14e-07	1.6e-06	8583
Coprococcus comes HG3A.0016	N,N-dimethyl-5-aminovalerate	Lysine Metabolism	-0.07	1.14e-07	1.6e-06	6692
Firmicutes sp. HG3A.0397	methylnaphthyl sulfate (2)*	Chemical	-0.06	1.14e-07	1.6e-06	8583
Fusicatenibacter saccharivorans HG3A.0004	phosphate	Oxidative Phosphorylation	-0.06	1.14e-07	1.6e-06	8583
Coprococcus comes HG3A.0016	docosatrienoate (22:3n6)*	Long Chain Polyunsaturated Fatty Acid (n3 and n6)	0.06	1.14e-07	1.6e-06	8583
Eubacteriales sp. HG3A.0269	X - 19438	Uncharacterized molecules	-0.06	1.14e-07	1.6e-06	8583
Eubacteriales sp. HG3A.0125	2-methoxyresorcinol sulfate	Chemical	-0.06	1.14e-07	1.6e-06	8583
Eubacteriales sp. HG3A.0781	cysteine-glutathione disulfide	Glutathione Metabolism	0.06	1.14e-07	1.6e-06	8583
Clostridium sp. AT4 HG3A.0347	stearidonate (18:4n3)	Long Chain Polyunsaturated Fatty Acid (n3 and n6)	0.06	1.14e-07	1.61e-06	8583
Eubacteriales sp. HG3A.0600	X - 15245	Uncharacterized molecules	-0.06	1.14e-07	1.61e-06	8583
Oscillospiraceae sp. HG3A.0507	urate	Purine Metabolism, (Hypo)Xanthine/Inosine containing	-0.06	1.14e-07	1.61e-06	8583
Eubacterium sp. AM49-13BH HG3A.0251	X - 11381	Uncharacterized molecules	-0.06	1.14e-07	1.61e-06	8583
Eubacteriales sp. HG3A.0083	1-palmitoyl-2-docosahexaenoyl-GPC (16:0/22:6)	Phosphatidylcholine (PC)	0.06	1.14e-07	1.61e-06	8583
Eubacteriales sp. HG3A.0128	1-lignoceroyl-GPC (24:0)	Lysophospholipid	-0.06	1.15e-07	1.61e-06	8583
Oscillospiraceae sp. HG3A.0256	uridine	Pyrimidine Metabolism, Uracil containing	-0.06	1.15e-07	1.61e-06	8583
Clostridiaceae sp. HG3A.0431	X - 18899	Uncharacterized molecules	-0.06	1.15e-07	1.61e-06	8583
Blautia massiliensis HG3A.0023	trans-2-hexenoylglycine	Fatty Acid Metabolism (Acyl Glycine)	-0.06	1.15e-07	1.61e-06	8583
Anaerostipes hadrus HG3A.0003	isoleucylglycine	Dipeptide	-0.06	1.15e-07	1.61e-06	8583
Eubacteriales sp. HG3A.0441	tetrahydrocortisol glucuronide	Corticosteroids	-0.06	1.15e-07	1.61e-06	8583
Firmicutes sp. HG3A.0398	2,3-dihydroxyisovalerate	Food Component/Plant	0.06	1.15e-07	1.61e-06	8582
Dorea longicatena HG3A.0039	2-butenoylglycine	Fatty Acid Metabolism (Acyl Glycine)	-0.06	1.15e-07	1.61e-06	8583
Anaerobutyricum hallii HG3A.0012	X - 11632	Uncharacterized molecules	0.06	1.15e-07	1.62e-06	8583
Eubacteriales sp. HG3A.0244	2-methoxyacetaminophen sulfate*	Drug - Analgesics, Anesthetics	-0.06	1.15e-07	1.62e-06	8583
Eubacteriales sp. HG3A.0100	1-myristoylglycerol (14:0)	Monoacylglycerol	-0.09	1.15e-07	1.62e-06	3811
Eubacteriales sp. HG3A.0311	2-hydroxybutyrate/2-hydroxyisobutyrate	Glutathione Metabolism	-0.06	1.15e-07	1.62e-06	8582
Oscillospiraceae sp. HG3A.0207	2-aminoadipate	Lysine Metabolism	-0.06	1.15e-07	1.62e-06	8583
Eubacteriales sp. HG3A.0128	2'-O-methylcytidine	Pyrimidine Metabolism, Cytidine containing	-0.06	1.15e-07	1.62e-06	8583
Oscillospiraceae sp. HG3A.0210	isoleucylglycine	Dipeptide	0.06	1.15e-07	1.62e-06	8583
Clostridiaceae sp. HG3A.0431	N-stearoyl-sphingadienine (d18:2/18:0)*	Ceramides	0.06	1.15e-07	1.62e-06	8583
Oscillospiraceae sp. HG3A.0256	palmitoleate (16:1n7)	Long Chain Monounsaturated Fatty Acid	0.06	1.15e-07	1.62e-06	8583
Eubacteriales sp. HG3A.0441	gamma-glutamylleucine	Gamma-glutamyl Amino Acid	-0.06	1.15e-07	1.62e-06	8583
Blautia obeum HG3A.0001	1-linoleoyl-GPA (18:2)*	Lysophospholipid	-0.09	1.15e-07	1.62e-06	3811
Eubacteriales sp. HG3A.0316	X - 19438	Uncharacterized molecules	-0.06	1.15e-07	1.62e-06	8583
Oscillospiraceae sp. HG3A.0507	X - 13431	Uncharacterized molecules	0.06	1.15e-07	1.62e-06	8583
Eubacteriales sp. HG3A.0654	X - 23782	Uncharacterized molecules	0.06	1.16e-07	1.63e-06	8583
Dorea formicigenerans HG3A.0006	1-palmitoyl-2-arachidonoyl-GPE (16:0/20:4)*	Phosphatidylethanolamine (PE)	0.06	1.16e-07	1.63e-06	8583
Alistipes senegalensis HG3A.0141	adrenate (22:4n6)	Long Chain Polyunsaturated Fatty Acid (n3 and n6)	-0.06	1.16e-07	1.63e-06	8583
Oscillospiraceae sp. HG3A.0060	4-acetylphenol sulfate	Benzoate Metabolism	0.06	1.16e-07	1.63e-06	8583
Ruminococcus champanellensis HG3A.0716	1-linoleoyl-GPC (18:2)	Lysophospholipid	0.06	1.16e-07	1.63e-06	8583
Eubacteriales sp. HG3A.0149	X - 24947	Uncharacterized molecules	0.06	1.16e-07	1.63e-06	8583
Oscillibacter sp. PEA192 HG3A.0021	alpha-hydroxycaproate	Fatty Acid, Monohydroxy	0.09	1.16e-07	1.63e-06	3811
Eubacteriales sp. HG3A.0154	oleoylcholine	Fatty Acid Metabolism (Acyl Choline)	0.06	1.16e-07	1.63e-06	8583
Eubacteriales sp. HG3A.0128	X - 25790	Uncharacterized molecules	-0.06	1.16e-07	1.63e-06	8583
Methanobrevibacter smithii HG3A.0152	gamma-CEHC	Tocopherol Metabolism	0.06	1.16e-07	1.64e-06	8583
Oscillibacter sp. PEA192 HG3A.0021	glycerol	Glycerolipid Metabolism	0.06	1.16e-07	1.64e-06	8583
Eubacteriales sp. HG3A.0242	3-hydroxyoctanoylcarnitine (1)	Fatty Acid Metabolism (Acyl Carnitine, Hydroxy)	0.06	1.16e-07	1.64e-06	8583
Eubacteriales sp. HG3A.0229	3-indoleglyoxylic acid	Food Component/Plant	0.06	1.17e-07	1.64e-06	8583
Fusicatenibacter saccharivorans HG3A.0004	ribitol	Pentose Metabolism	0.06	1.17e-07	1.64e-06	8582
Anaerobutyricum hallii HG3A.0012	12,13-DiHOME	Fatty Acid, Dihydroxy	-0.06	1.17e-07	1.64e-06	8583
Collinsella intestinalis HG3A.0802	cis-3,4-methyleneheptanoylcarnitine	Fatty Acid Metabolism (Acyl Carnitine, Medium Chain)	0.06	1.17e-07	1.64e-06	8583
Eubacteriales sp. HG3A.0269	biliverdin	Hemoglobin and Porphyrin Metabolism	0.06	1.17e-07	1.64e-06	8583
Eubacteriales sp. HG3A.0568	N-methyltaurine	Methionine, Cysteine, SAM and Taurine Metabolism	0.06	1.17e-07	1.64e-06	8582
Oscillospiraceae sp. HG3A.0207	linoleoyl-arachidonoyl-glycerol (18:2/20:4) [2]*	Diacylglycerol	-0.06	1.17e-07	1.64e-06	8583
Eubacteriales sp. HG3A.0311	ascorbic acid 2-sulfate	Ascorbate and Aldarate Metabolism	0.06	1.17e-07	1.64e-06	8582
Faecalibacterium prausnitzii HG3A.0010	dodecenedioate (C12:1-DC)*	Fatty Acid, Dicarboxylate	-0.06	1.17e-07	1.64e-06	8583
Oscillospiraceae sp. HG3A.0223	X - 11858	Uncharacterized molecules	0.06	1.17e-07	1.64e-06	8583
Alistipes senegalensis HG3A.0141	pregnenetriol disulfate*	Pregnenolone Steroids	-0.06	1.17e-07	1.64e-06	8583
Butyricicoccus sp. HG3A.0008	androstenediol (3beta,17beta) disulfate (2)	Androgenic Steroids	0.06	1.17e-07	1.64e-06	8583
Lachnospiraceae sp. HG3A.0217	X - 21467	Uncharacterized molecules	-0.06	1.17e-07	1.64e-06	8583
Clostridiaceae sp. HG3A.0491	pregnanediol-3-glucuronide	Progestin Steroids	-0.06	1.17e-07	1.64e-06	8583
Eubacteriales sp. HG3A.0409	3-methoxycatechol sulfate (2)	Benzoate Metabolism	0.06	1.17e-07	1.65e-06	8583
Eubacteriales sp. HG3A.0118	S-adenosylhomocysteine (SAH)	Methionine, Cysteine, SAM and Taurine Metabolism	-0.06	1.17e-07	1.65e-06	8583
Firmicutes sp. HG3A.0398	alpha-CMBHC glucuronide	Tocopherol Metabolism	0.08	1.17e-07	1.65e-06	4772
Butyricicoccus sp. HG3A.0008	glucuronide of C10H18O2 (7)*	Partially Characterized Molecules	0.06	1.17e-07	1.65e-06	8583
Eubacteriales sp. HG3A.0443	gamma-glutamylphenylalanine	Gamma-glutamyl Amino Acid	-0.06	1.17e-07	1.65e-06	8583
Eubacteriales sp. HG3A.0857	3-methyl catechol sulfate (1)	Benzoate Metabolism	0.06	1.18e-07	1.65e-06	8583
Eubacteriales sp. HG3A.0061	cholic acid glucuronide	Primary Bile Acid Metabolism	0.06	1.18e-07	1.65e-06	8583
Alistipes senegalensis HG3A.0141	N1-methyladenosine	Purine Metabolism, Adenine containing	-0.06	1.18e-07	1.65e-06	8583
Oscillospiraceae sp. HG3A.0210	dodecadienoate (12:2)*	Fatty Acid, Dicarboxylate	0.06	1.18e-07	1.65e-06	8583
Eubacteriales sp. HG3A.0514	heptanoate (7:0)	Medium Chain Fatty Acid	0.06	1.18e-07	1.65e-06	8583
Blautia obeum HG3A.0001	pipecolate	Lysine Metabolism	-0.06	1.18e-07	1.66e-06	8583
Eubacteriales sp. HG3A.0859	4-ethylphenylsulfate	Benzoate Metabolism	0.06	1.18e-07	1.66e-06	8583
Blautia obeum HG3A.0001	alpha-CMBHC glucuronide	Tocopherol Metabolism	-0.08	1.18e-07	1.66e-06	4772
Intestinibacillus sp. Marseille-P4005 HG3A.0168	guanidinosuccinate	Guanidino and Acetamido Metabolism	-0.08	1.18e-07	1.66e-06	4772
Blautia massiliensis HG3A.0023	sphingomyelin (d17:1/14:0, d16:1/15:0)*	Sphingomyelins	-0.06	1.18e-07	1.66e-06	8583
Lachnospiraceae sp. HG3A.0217	N-methylproline	Urea cycle; Arginine and Proline Metabolism	0.06	1.18e-07	1.66e-06	8583
Eubacteriales sp. HG3A.0859	epiandrosterone sulfate	Androgenic Steroids	0.06	1.18e-07	1.66e-06	8583
Eubacteriales sp. HG3A.0443	tetrahydrocortisol glucuronide	Corticosteroids	-0.06	1.18e-07	1.66e-06	8583
Oscillospiraceae sp. HG3A.0210	N-methylhydroxyproline**	Urea cycle; Arginine and Proline Metabolism	0.08	1.19e-07	1.66e-06	4772
Clostridia sp. HG3A.0385	X - 12543	Uncharacterized molecules	-0.09	1.19e-07	1.66e-06	3811
Streptococcus salivarius HG3A.0071	X - 24757	Uncharacterized molecules	0.06	1.19e-07	1.66e-06	8583
Eubacteriales sp. HG3A.0450	adrenate (22:4n6)	Long Chain Polyunsaturated Fatty Acid (n3 and n6)	-0.06	1.19e-07	1.66e-06	8583
Coprococcus comes HG3A.0016	X - 12193	Uncharacterized molecules	-0.06	1.19e-07	1.67e-06	8583
Dorea sp. AF24-7LB HG3A.0086	X - 21310	Uncharacterized molecules	0.06	1.19e-07	1.67e-06	8583
Eubacteriales sp. HG3A.0636	3-hydroxypyridine sulfate	Chemical	0.06	1.19e-07	1.67e-06	8583
Eubacteriales sp. HG3A.0215	campesterol	Sterol	0.06	1.19e-07	1.67e-06	8583
Clostridium sp. AT4 HG3A.0347	16-hydroxypalmitate	Fatty Acid, Monohydroxy	0.06	1.19e-07	1.67e-06	8583
Eubacteriales sp. HG3A.0450	hydroxyasparagine**	Alanine and Aspartate Metabolism	-0.06	1.19e-07	1.67e-06	8583
Collinsella aerofaciens HG3A.0019	ginkgolic acid C15:1	Food Component/Plant	-0.06	1.19e-07	1.67e-06	8582
Clostridiaceae sp. HG3A.0431	1-palmitoyl-2-docosahexaenoyl-GPE (16:0/22:6)*	Phosphatidylethanolamine (PE)	0.06	1.19e-07	1.67e-06	8583
Bacteria sp. HG3A.0638	cholate	Primary Bile Acid Metabolism	0.06	1.2e-07	1.68e-06	8583
Blautia massiliensis HG3A.0023	3-carboxy-4-methyl-5-propyl-2-furanpropanoate (CMPF)	Fatty Acid, Dicarboxylate	-0.06	1.2e-07	1.68e-06	8583
Eubacteriales sp. HG3A.0859	methyl glucopyranoside (alpha + beta)	Food Component/Plant	0.06	1.2e-07	1.68e-06	8583
Eubacteriales sp. HG3A.0105	retinol (Vitamin A)	Vitamin A Metabolism	0.06	1.2e-07	1.68e-06	8583
Clostridia sp. HG3A.0756	X - 21383	Uncharacterized molecules	-0.06	1.2e-07	1.68e-06	8583
Anaerostipes hadrus HG3A.0003	sphingomyelin (d18:2/18:1)*	Sphingomyelins	-0.06	1.2e-07	1.68e-06	8583
Bifidobacterium adolescentis HG3A.0056	X - 11795	Uncharacterized molecules	0.06	1.2e-07	1.68e-06	8583
Eubacteriales sp. HG3A.0381	1-stearoyl-2-docosahexaenoyl-GPE (18:0/22:6)*	Phosphatidylethanolamine (PE)	-0.06	1.2e-07	1.68e-06	8583
Oscillospiraceae sp. HG3A.0437	5alpha-androstan-3alpha,17beta-diol disulfate	Androgenic Steroids	-0.06	1.2e-07	1.68e-06	8583
Firmicutes sp. HG3A.0398	N4-acetylcytidine	Pyrimidine Metabolism, Cytidine containing	-0.06	1.2e-07	1.68e-06	8583
Eubacteriales sp. HG3A.0269	N-acetylphenylalanine	Phenylalanine Metabolism	-0.06	1.2e-07	1.68e-06	8583
Eubacterium ventriosum HG3A.0082	X - 12822	Uncharacterized molecules	0.06	1.2e-07	1.68e-06	8583
Eubacterium ramulus HG3A.0068	ferulic acid 4-sulfate	Food Component/Plant	-0.06	1.2e-07	1.68e-06	8583
Clostridium sp. TF06-15AC HG3A.0032	androstenediol (3beta,17beta) monosulfate (2)	Androgenic Steroids	0.06	1.2e-07	1.69e-06	8583
Eubacteriales sp. HG3A.0381	3-hydroxyhippurate	Benzoate Metabolism	-0.06	1.2e-07	1.69e-06	8583
Eubacteriales sp. HG3A.0197	X - 23782	Uncharacterized molecules	0.06	1.2e-07	1.69e-06	8583
Dorea formicigenerans HG3A.0006	O-acetylhomoserine	Glycine, Serine and Threonine Metabolism	-0.08	1.2e-07	1.69e-06	4772
Oscillospiraceae sp. HG3A.0507	hydroxyasparagine**	Alanine and Aspartate Metabolism	-0.06	1.2e-07	1.69e-06	8583
Lachnospiraceae sp. HG3A.0217	glutarate (C5-DC)	Fatty Acid, Dicarboxylate	-0.06	1.2e-07	1.69e-06	8582
Clostridiaceae sp. HG3A.0431	5-hydroxy-2-methylpyridine sulfate	Chemical	-0.06	1.21e-07	1.69e-06	8583
Oscillospiraceae sp. HG3A.0060	2-methoxyresorcinol sulfate	Chemical	-0.06	1.21e-07	1.69e-06	8583
Eubacteriales sp. HG3A.0242	palmitoyl ethanolamide	Endocannabinoid	-0.08	1.21e-07	1.69e-06	4772
Eubacteriales sp. HG3A.0136	N-delta-acetylornithine	Urea cycle; Arginine and Proline Metabolism	0.06	1.21e-07	1.69e-06	8583
Faecalibacterium prausnitzii HG3A.0010	2-butenoylglycine	Fatty Acid Metabolism (Acyl Glycine)	-0.06	1.21e-07	1.69e-06	8583
Clostridia sp. HG3A.0140	X - 25790	Uncharacterized molecules	0.06	1.21e-07	1.69e-06	8583
Blautia massiliensis HG3A.0023	etiocholanolone glucuronide	Androgenic Steroids	-0.06	1.21e-07	1.69e-06	8583
Eubacteriales sp. HG3A.0242	sphingomyelin (d18:1/20:1, d18:2/20:0)*	Sphingomyelins	0.06	1.21e-07	1.69e-06	8583
Oscillospiraceae sp. HG3A.0223	X - 24762	Uncharacterized molecules	-0.09	1.21e-07	1.7e-06	3811
Clostridium phoceensis HG3A.0014	X - 21740	Uncharacterized molecules	0.06	1.21e-07	1.7e-06	8583
Eubacteriales sp. HG3A.0442	3-hydroxypyridine glucuronide	Chemical	0.06	1.21e-07	1.7e-06	8583
Clostridia sp. HG3A.0756	tetrahydrocortisol glucuronide	Corticosteroids	-0.06	1.21e-07	1.7e-06	8583
Intestinibacillus sp. Marseille-P4005 HG3A.0168	stearidonate (18:4n3)	Long Chain Polyunsaturated Fatty Acid (n3 and n6)	0.06	1.21e-07	1.7e-06	8583
Bacteroides intestinalis HG3A.0265	X - 13729	Uncharacterized molecules	0.06	1.21e-07	1.7e-06	8583
Oscillospiraceae sp. HG3A.0437	X - 24473	Uncharacterized molecules	0.06	1.21e-07	1.7e-06	8583
Eubacteriales sp. HG3A.0118	2-naphthol sulfate	Chemical	-0.06	1.22e-07	1.7e-06	8583
Firmicutes sp. HG3A.0397	chiro-inositol	Inositol Metabolism	0.06	1.22e-07	1.7e-06	8582
Oscillibacter sp. PEA192 HG3A.0021	X - 21845	Uncharacterized molecules	0.06	1.22e-07	1.7e-06	8583
Collinsella aerofaciens HG3A.0019	linoleoylcholine*	Fatty Acid Metabolism (Acyl Choline)	-0.06	1.22e-07	1.7e-06	8583
Oscillospiraceae sp. HG3A.0256	X - 12112	Uncharacterized molecules	0.06	1.22e-07	1.71e-06	8583
Oscillospiraceae sp. HG3A.0210	guanidinosuccinate	Guanidino and Acetamido Metabolism	0.08	1.22e-07	1.71e-06	4772
Eubacteriales sp. HG3A.0105	xanthosine	Purine Metabolism, (Hypo)Xanthine/Inosine containing	-0.06	1.22e-07	1.71e-06	8583
Eubacteriales sp. HG3A.0154	sphingosine	Sphingosines	-0.06	1.22e-07	1.71e-06	8583
Eubacteriales sp. HG3A.0197	oleoyl-oleoyl-glycerol (18:1/18:1) [2]*	Diacylglycerol	-0.09	1.22e-07	1.71e-06	3811
Eubacteriales sp. HG3A.0751	X - 21286	Uncharacterized molecules	0.06	1.22e-07	1.71e-06	8583
Eubacteriales sp. HG3A.0100	3-hydroxyhippurate sulfate	Benzoate Metabolism	-0.06	1.22e-07	1.71e-06	8583
Methanobrevibacter smithii HG3A.0152	nisinate (24:6n3)	Long Chain Polyunsaturated Fatty Acid (n3 and n6)	-0.06	1.22e-07	1.71e-06	8583
Eubacteriales sp. HG3A.0061	sphingomyelin (d18:1/21:0, d17:1/22:0, d16:1/23:0)*	Sphingomyelins	0.06	1.22e-07	1.71e-06	8583
Blautia sp. SG-772 HG3A.0063	1-oleoyl-2-docosahexaenoyl-GPC (18:1/22:6)*	Phosphatidylcholine (PC)	-0.06	1.22e-07	1.71e-06	8583
Dorea sp. AF36-15AT HG3A.0052	3-indoxyl sulfate	Tryptophan Metabolism	0.06	1.22e-07	1.71e-06	8583
Eubacteriales sp. HG3A.0118	X - 18886	Uncharacterized molecules	-0.06	1.23e-07	1.72e-06	8583
Eubacteriales sp. HG3A.0149	lanthionine	Methionine, Cysteine, SAM and Taurine Metabolism	0.06	1.23e-07	1.72e-06	8583
Eubacteriales sp. HG3A.0316	androstenediol (3beta,17beta) disulfate (1)	Androgenic Steroids	-0.06	1.23e-07	1.72e-06	8583
Eubacteriales sp. HG3A.0514	X - 25520	Uncharacterized molecules	0.06	1.23e-07	1.72e-06	8583
Eubacteriales sp. HG3A.0125	pentose acid*	Partially Characterized Molecules	0.06	1.23e-07	1.72e-06	8582
Eubacteriales sp. HG3A.0381	histidine betaine (hercynine)*	Food Component/Plant	0.06	1.23e-07	1.72e-06	8583
Oscillospiraceae sp. HG3A.0072	4-hydroxyphenylacetate	Phenylalanine Metabolism	-0.06	1.23e-07	1.72e-06	8583
Methanobrevibacter smithii HG3A.0152	gentisate	Tyrosine Metabolism	0.06	1.23e-07	1.72e-06	8583
Eubacteriales sp. HG3A.0383	lithocholic acid sulfate (2)	Secondary Bile Acid Metabolism	0.06	1.23e-07	1.72e-06	8583
Eubacteriales sp. HG3A.0697	1-palmitoleoylglycerol (16:1)*	Monoacylglycerol	-0.06	1.23e-07	1.72e-06	8583
Blautia sp. SG-772 HG3A.0063	4-hydroxyhippurate	Benzoate Metabolism	-0.06	1.23e-07	1.72e-06	8583
Blautia obeum HG3A.0009	N-palmitoyl-sphinganine (d18:0/16:0)	Dihydroceramides	0.06	1.23e-07	1.72e-06	8583
Eubacteriales sp. HG3A.0935	isoursodeoxycholate	Secondary Bile Acid Metabolism	-0.06	1.23e-07	1.73e-06	8583
Eubacteriales sp. HG3A.0229	glycine conjugate of C10H14O2 (1)*	Partially Characterized Molecules	-0.06	1.24e-07	1.73e-06	8583
Blautia obeum HG3A.0001	sphingomyelin (d18:1/22:1, d18:2/22:0, d16:1/24:1)*	Sphingomyelins	-0.06	1.24e-07	1.73e-06	8583
Eubacteriales sp. HG3A.0154	N-acetyl-2-aminoadipate	Lysine Metabolism	-0.06	1.24e-07	1.73e-06	8583
Clostridia sp. HG3A.0385	octadecadienedioate (C18:2-DC)*	Fatty Acid, Dicarboxylate	0.06	1.24e-07	1.73e-06	8583
Eubacteriales sp. HG3A.0441	1-stearoyl-2-linoleoyl-GPE (18:0/18:2)*	Phosphatidylethanolamine (PE)	-0.06	1.24e-07	1.73e-06	8583
Eubacteriales sp. HG3A.0125	phosphate	Oxidative Phosphorylation	0.06	1.24e-07	1.73e-06	8583
Oscillibacter sp. HG3A.0245	tetrahydrocortisol glucuronide	Corticosteroids	-0.06	1.24e-07	1.73e-06	8583
Eubacteriales sp. HG3A.0409	sphingomyelin (d18:2/24:1, d18:1/24:2)*	Sphingomyelins	0.06	1.24e-07	1.73e-06	8583
Eubacteriales sp. HG3A.0193	N-palmitoyl-sphinganine (d18:0/16:0)	Dihydroceramides	-0.06	1.24e-07	1.73e-06	8583
Bacteria sp. HG3A.0483	xanthurenate	Tryptophan Metabolism	-0.06	1.24e-07	1.73e-06	8583
Eubacteriales sp. HG3A.0443	1-stearoyl-2-arachidonoyl-GPI (18:0/20:4)	Phosphatidylinositol (PI)	-0.06	1.24e-07	1.74e-06	8583
Eubacteriales sp. HG3A.0781	alpha-hydroxycaproate	Fatty Acid, Monohydroxy	-0.09	1.24e-07	1.74e-06	3811
Faecalibacterium sp. HG3A.0042	N-acetyl-cadaverine	Lysine Metabolism	-0.09	1.24e-07	1.74e-06	3811
Eubacteriales sp. HG3A.0697	benzoylcarnitine*	Chemical	0.07	1.24e-07	1.74e-06	5702
Bacteroides cellulosilyticus HG3A.0108	gamma-glutamylisoleucine*	Gamma-glutamyl Amino Acid	-0.06	1.24e-07	1.74e-06	8583
Eubacteriales sp. HG3A.0381	lithocholic acid sulfate (2)	Secondary Bile Acid Metabolism	0.06	1.24e-07	1.74e-06	8583
Bifidobacterium adolescentis HG3A.0056	X - 11372	Uncharacterized molecules	0.06	1.24e-07	1.74e-06	8583
Alistipes shahii HG3A.0054	5alpha-pregnan-3beta,20alpha-diol disulfate	Progestin Steroids	0.06	1.24e-07	1.74e-06	8583
Eubacteriales sp. HG3A.0311	X - 16649	Uncharacterized molecules	0.06	1.25e-07	1.74e-06	8583
Eubacteriales sp. HG3A.0087	X - 17685	Uncharacterized molecules	-0.06	1.25e-07	1.74e-06	8583
Eubacteriales sp. HG3A.0311	X - 17685	Uncharacterized molecules	-0.06	1.25e-07	1.74e-06	8583
Odoribacter splanchnicus HG3A.0041	N2,N5-diacetylornithine	Urea cycle; Arginine and Proline Metabolism	0.06	1.25e-07	1.74e-06	8583
Roseburia faecis HG3A.0058	(14 or 15)-methylpalmitate (a17:0 or i17:0)	Fatty Acid, Branched	-0.06	1.25e-07	1.74e-06	8583
Clostridia sp. HG3A.1053	1-oleoylglycerol (18:1)	Monoacylglycerol	-0.06	1.25e-07	1.75e-06	8583
Eubacteriales sp. HG3A.0162	uridine	Pyrimidine Metabolism, Uracil containing	0.06	1.25e-07	1.75e-06	8583
Clostridium phoceensis HG3A.0014	X - 18935	Uncharacterized molecules	-0.09	1.25e-07	1.75e-06	3811
Eubacteriales sp. HG3A.0149	1-(1-enyl-palmitoyl)-GPE (P-16:0)*	Lysoplasmalogen	0.06	1.25e-07	1.75e-06	8583
Faecalibacterium sp. HG3A.0042	S-methylcysteine sulfoxide	Methionine, Cysteine, SAM and Taurine Metabolism	0.06	1.25e-07	1.75e-06	8583
Eubacteriales sp. HG3A.0061	phenylalanine	Phenylalanine Metabolism	0.06	1.26e-07	1.75e-06	8583
Dorea sp. AF36-15AT HG3A.0052	X - 21839	Uncharacterized molecules	0.06	1.26e-07	1.75e-06	8583
Anaerostipes hadrus HG3A.0003	homovanillate (HVA)	Tyrosine Metabolism	0.06	1.26e-07	1.75e-06	8583
Anaerostipes hadrus HG3A.0003	2S,3R-dihydroxybutyrate	Fatty Acid, Dihydroxy	0.06	1.26e-07	1.75e-06	8582
Roseburia inulinivorans HG3A.0036	lanthionine	Methionine, Cysteine, SAM and Taurine Metabolism	-0.06	1.26e-07	1.75e-06	8583
Alistipes senegalensis HG3A.0141	lactosyl-N-palmitoyl-sphingosine (d18:1/16:0)	Lactosylceramides (LCER)	0.06	1.26e-07	1.75e-06	8583
Dorea sp. AF36-15AT HG3A.0052	gamma-glutamylglutamate	Gamma-glutamyl Amino Acid	0.06	1.26e-07	1.76e-06	8583
Eubacteriales sp. HG3A.0087	isoleucine	Leucine, Isoleucine and Valine Metabolism	-0.06	1.26e-07	1.76e-06	8583
Streptococcus salivarius HG3A.0071	taurocholate	Primary Bile Acid Metabolism	0.06	1.26e-07	1.76e-06	8583
Oscillospiraceae sp. HG3A.0210	dimethyl sulfone	Chemical	0.06	1.26e-07	1.76e-06	8583
Oscillibacter sp. HG3A.0245	gamma-glutamyltyrosine	Gamma-glutamyl Amino Acid	-0.06	1.26e-07	1.76e-06	8583
Oscillospiraceae sp. HG3A.0060	X - 24518	Uncharacterized molecules	-0.09	1.26e-07	1.76e-06	3811
Streptococcus parasanguinis HG3A.0117	bilirubin degradation product, C17H18N2O4 (1)**	Partially Characterized Molecules	-0.06	1.26e-07	1.76e-06	8583
Oscillibacter sp. HG3A.0245	1-palmitoyl-2-oleoyl-GPI (16:0/18:1)*	Phosphatidylinositol (PI)	-0.06	1.26e-07	1.76e-06	8583
Lachnospiraceae sp. HG3A.0018	1-stearoyl-2-docosahexaenoyl-GPE (18:0/22:6)*	Phosphatidylethanolamine (PE)	0.06	1.26e-07	1.76e-06	8583
Eubacteriales sp. HG3A.0409	sphingomyelin (d18:1/25:0, d19:0/24:1, d20:1/23:0, d19:1/24:0)*	Sphingomyelins	0.06	1.26e-07	1.76e-06	8583
Anaerobutyricum hallii HG3A.0012	lithocholic acid sulfate (2)	Secondary Bile Acid Metabolism	-0.06	1.26e-07	1.76e-06	8583
Clostridia sp. HG3A.0756	retinol (Vitamin A)	Vitamin A Metabolism	-0.06	1.26e-07	1.76e-06	8583
Eubacteriales sp. HG3A.0215	1-palmitoyl-2-stearoyl-GPC (16:0/18:0)	Phosphatidylcholine (PC)	0.06	1.27e-07	1.77e-06	8583
Bacteria sp. HG3A.0483	X - 23974	Uncharacterized molecules	0.06	1.27e-07	1.77e-06	8583
Eubacteriales sp. HG3A.0149	1-palmitoleoyl-GPC (16:1)*	Lysophospholipid	-0.06	1.27e-07	1.77e-06	8583
Ruminococcus torques HG3A.0034	glucuronide of piperine metabolite C17H21NO3 (4)*	Food Component/Plant	0.06	1.27e-07	1.77e-06	8583
Clostridium sp. HG3A.0050	dodecanedioate (C12-DC)	Fatty Acid, Dicarboxylate	-0.06	1.27e-07	1.77e-06	8583
Clostridiaceae sp. HG3A.0431	O-acetylhomoserine	Glycine, Serine and Threonine Metabolism	-0.08	1.27e-07	1.77e-06	4772
Oscillospiraceae sp. HG3A.0437	sphingomyelin (d17:2/16:0, d18:2/15:0)*	Sphingomyelins	0.06	1.27e-07	1.77e-06	8583
Eubacteriales sp. HG3A.1167	propionylglycine	Fatty Acid Metabolism (also BCAA Metabolism)	0.06	1.27e-07	1.77e-06	8583
Eubacteriales sp. HG3A.0260	X - 11787	Uncharacterized molecules	0.06	1.27e-07	1.77e-06	8583
Eubacteriales sp. HG3A.0443	3-carboxy-4-methyl-5-pentyl-2-furanpropionate (3-CMPFP)**	Fatty Acid, Dicarboxylate	0.06	1.27e-07	1.77e-06	8583
Eubacteriales sp. HG3A.1445	5-hydroxyhexanoate	Fatty Acid, Monohydroxy	0.06	1.27e-07	1.77e-06	8583
Eubacteriales sp. HG3A.0383	S-1-pyrroline-5-carboxylate	Glutamate Metabolism	0.06	1.27e-07	1.77e-06	8583
Ruminococcus sp. HG3A.0487	beta-cryptoxanthin	Vitamin A Metabolism	0.06	1.27e-07	1.77e-06	8583
Clostridia sp. HG3A.0756	X - 24736	Uncharacterized molecules	0.06	1.27e-07	1.77e-06	8583
Clostridia sp. HG3A.1053	ascorbic acid 2-sulfate	Ascorbate and Aldarate Metabolism	0.06	1.27e-07	1.78e-06	8582
Dorea sp. AF36-15AT HG3A.0052	X - 25948	Uncharacterized molecules	0.06	1.27e-07	1.78e-06	8583
Blautia obeum HG3A.0001	beta-citrylglutamate	Glutamate Metabolism	0.06	1.28e-07	1.78e-06	8583
Eubacteriales sp. HG3A.0269	X - 15503	Uncharacterized molecules	0.06	1.28e-07	1.78e-06	8583
Eubacteriales sp. HG3A.1445	X - 15461	Uncharacterized molecules	-0.06	1.28e-07	1.78e-06	8583
Eubacteriales sp. HG3A.0654	1-palmitoylglycerol (16:0)	Monoacylglycerol	-0.06	1.28e-07	1.78e-06	8583
Collinsella aerofaciens HG3A.0019	alpha-ketoglutarate	TCA Cycle	0.06	1.28e-07	1.78e-06	8582
Firmicutes sp. HG3A.0398	5alpha-androstan-3alpha,17alpha-diol monosulfate	Androgenic Steroids	0.06	1.28e-07	1.78e-06	8583
Eubacteriales sp. HG3A.0441	cotinine	Tobacco Metabolite	-0.06	1.28e-07	1.78e-06	8583
Eubacteriales sp. HG3A.0229	5-hydroxylysine	Lysine Metabolism	-0.06	1.28e-07	1.79e-06	8583
Intestinimonas massiliensis HG3A.0198	4-cholesten-3-one	Sterol	-0.06	1.28e-07	1.79e-06	8583
Eubacteriales sp. HG3A.0311	eicosenoylcarnitine (C20:1)*	Fatty Acid Metabolism (Acyl Carnitine, Monounsaturated)	0.06	1.28e-07	1.79e-06	8583
Eubacteriales sp. HG3A.0193	1-linoleoyl-GPA (18:2)*	Lysophospholipid	0.09	1.28e-07	1.79e-06	3811
Coprococcus comes HG3A.0016	hexadecasphingosine (d16:1)*	Sphingosines	0.06	1.29e-07	1.79e-06	8583
Bacteria sp. HG3A.0638	3-hydroxypyridine glucuronide	Chemical	0.06	1.29e-07	1.79e-06	8583
Collinsella aerofaciens HG3A.0019	2-ethylphenylsulfate	Benzoate Metabolism	0.06	1.29e-07	1.79e-06	8583
Eubacteriales sp. HG3A.0311	5alpha-androstan-3alpha,17beta-diol monosulfate (1)	Androgenic Steroids	-0.06	1.29e-07	1.79e-06	8583
Lachnospiraceae sp. HG3A.0217	lithocholic acid sulfate (2)	Secondary Bile Acid Metabolism	0.06	1.29e-07	1.79e-06	8583
Clostridium sp. TF06-15AC HG3A.0032	isobutyrylcarnitine (C4)	Leucine, Isoleucine and Valine Metabolism	-0.06	1.29e-07	1.79e-06	8583
Eubacteriales sp. HG3A.0128	octadecanedioate (C18-DC)	Fatty Acid, Dicarboxylate	-0.06	1.29e-07	1.8e-06	8583
Eubacteriales sp. HG3A.0568	4-hydroxyphenylacetoylcarnitine	Tyrosine Metabolism	-0.06	1.29e-07	1.8e-06	8583
Eubacteriales sp. HG3A.0193	1-palmitoyl-2-linoleoyl-GPI (16:0/18:2)	Phosphatidylinositol (PI)	-0.06	1.29e-07	1.8e-06	8582
Eubacteriales sp. HG3A.0859	4-oxo-retinoic acid	Vitamin A Metabolism	0.06	1.29e-07	1.8e-06	8583
Oscillospiraceae sp. HG3A.0207	X - 21661	Uncharacterized molecules	0.09	1.29e-07	1.8e-06	3811
Oscillibacter sp. HG3A.0245	X - 18899	Uncharacterized molecules	0.06	1.29e-07	1.8e-06	8583
Coprobacillus sp. HG3A.0022	X - 12689	Uncharacterized molecules	0.07	1.29e-07	1.8e-06	6692
Eubacteriales sp. HG3A.0369	2-acetamidophenol sulfate	Food Component/Plant	0.06	1.29e-07	1.8e-06	8583
Eubacteriales sp. HG3A.0316	margaroylcarnitine (C17)*	Fatty Acid Metabolism (Acyl Carnitine, Long Chain Saturated)	0.06	1.29e-07	1.8e-06	8583
Oscillospiraceae sp. HG3A.0130	ergothioneine	Food Component/Plant	0.06	1.29e-07	1.8e-06	8583
Intestinimonas massiliensis HG3A.0198	sphingomyelin (d18:2/24:1, d18:1/24:2)*	Sphingomyelins	0.06	1.29e-07	1.8e-06	8583
Eubacteriales sp. HG3A.0197	ergothioneine	Food Component/Plant	0.06	1.3e-07	1.8e-06	8583
Eubacteriales sp. HG3A.0369	norcotinine	Tobacco Metabolite	-0.06	1.3e-07	1.81e-06	8583
Clostridia sp. HG3A.0385	8-methoxykynurenate	Tryptophan Metabolism	-0.06	1.3e-07	1.81e-06	8583
Faecalibacterium sp. HG3A.0042	paraxanthine	Xanthine Metabolism	0.06	1.3e-07	1.81e-06	8583
Clostridiaceae sp. HG3A.0491	picolinoylglycine	Fatty Acid Metabolism (Acyl Glycine)	0.06	1.3e-07	1.81e-06	8583
Oscillospiraceae sp. HG3A.0223	3-(3-hydroxyphenyl)propionate sulfate	Benzoate Metabolism	-0.06	1.3e-07	1.81e-06	8583
Streptococcus parasanguinis HG3A.0117	X - 11847	Uncharacterized molecules	-0.07	1.3e-07	1.81e-06	5702
Firmicutes sp. HG3A.0397	X - 25419	Uncharacterized molecules	0.06	1.3e-07	1.81e-06	8583
Firmicutes sp. HG3A.0398	picolinate	Tryptophan Metabolism	0.06	1.3e-07	1.81e-06	8583
Oscillospiraceae sp. HG3A.0256	X - 21742	Uncharacterized molecules	-0.06	1.3e-07	1.81e-06	8583
Oscillospiraceae sp. HG3A.0507	5-hydroxyhexanoate	Fatty Acid, Monohydroxy	0.06	1.3e-07	1.81e-06	8583
Eubacteriales sp. HG3A.0242	trans-4-hydroxyproline	Urea cycle; Arginine and Proline Metabolism	-0.06	1.3e-07	1.81e-06	8583
Alistipes communis HG3A.0064	oxindolylalanine	Tryptophan Metabolism	0.06	1.3e-07	1.81e-06	8583
Clostridium sp. TM06-18 HG3A.0048	guanidinosuccinate	Guanidino and Acetamido Metabolism	-0.08	1.3e-07	1.81e-06	4772
Eubacteriales sp. HG3A.0600	glycosyl-N-behenoyl-sphingadienine (d18:2/22:0)*	Hexosylceramides (HCER)	0.06	1.3e-07	1.81e-06	8583
Streptococcus parasanguinis HG3A.0117	glucose	Glycolysis, Gluconeogenesis, and Pyruvate Metabolism	0.06	1.3e-07	1.81e-06	8582
Oscillibacter sp. PEA192 HG3A.0021	tricosanoyl sphingomyelin (d18:1/23:0)*	Sphingomyelins	-0.06	1.3e-07	1.81e-06	8583
Eubacteriales sp. HG3A.0441	lactosyl-N-palmitoyl-sphingosine (d18:1/16:0)	Lactosylceramides (LCER)	0.06	1.3e-07	1.81e-06	8583
Eubacteriales sp. HG3A.0149	X - 21339	Uncharacterized molecules	0.06	1.3e-07	1.82e-06	8583
Ruminococcus torques HG3A.0034	1-palmitoyl-2-arachidonoyl-GPI (16:0/20:4)*	Phosphatidylinositol (PI)	0.06	1.3e-07	1.82e-06	8583
Blautia obeum HG3A.0001	leucylglycine	Dipeptide	-0.06	1.31e-07	1.82e-06	8583
Eubacteriales sp. HG3A.0442	methylsuccinate	Leucine, Isoleucine and Valine Metabolism	0.06	1.31e-07	1.82e-06	8582
Dorea longicatena HG3A.0039	1-(1-enyl-palmitoyl)-2-arachidonoyl-GPE (P-16:0/20:4)*	Plasmalogen	0.06	1.31e-07	1.82e-06	8583
Eubacteriales sp. HG3A.0087	X - 15486	Uncharacterized molecules	-0.06	1.31e-07	1.82e-06	8583
Eubacteriales sp. HG3A.0087	alpha-ketoglutarate	TCA Cycle	-0.06	1.31e-07	1.82e-06	8582
Oscillospiraceae sp. HG3A.0130	1-(1-enyl-stearoyl)-2-arachidonoyl-GPE (P-18:0/20:4)*	Plasmalogen	0.06	1.31e-07	1.83e-06	8583
Eubacteriales sp. HG3A.0193	X - 24757	Uncharacterized molecules	-0.06	1.31e-07	1.83e-06	8583
Alistipes communis HG3A.0064	pantothenate	Pantothenate and CoA Metabolism	-0.06	1.31e-07	1.83e-06	8583
Collinsella intestinalis HG3A.0802	4-methoxyphenol sulfate	Tyrosine Metabolism	-0.06	1.32e-07	1.83e-06	8583
Blautia obeum HG3A.0001	methionine sulfoxide	Methionine, Cysteine, SAM and Taurine Metabolism	-0.06	1.32e-07	1.83e-06	8583
Dorea longicatena HG3A.0039	isoleucine	Leucine, Isoleucine and Valine Metabolism	0.06	1.32e-07	1.83e-06	8583
Eubacteriales sp. HG3A.0162	decadienedioic acid (C10:2-DC)**	Fatty Acid, Dicarboxylate	-0.06	1.32e-07	1.83e-06	8583
Fusicatenibacter saccharivorans HG3A.0004	1-lignoceroyl-GPC (24:0)	Lysophospholipid	-0.06	1.32e-07	1.84e-06	8583
Coprococcus comes HG3A.0016	hydroxy-CMPF*	Fatty Acid, Dicarboxylate	-0.06	1.32e-07	1.84e-06	8583
Eubacteriales sp. HG3A.0751	androstenediol (3beta,17beta) disulfate (1)	Androgenic Steroids	-0.06	1.32e-07	1.84e-06	8583
Clostridia sp. HG3A.0385	creatine	Creatine Metabolism	-0.06	1.32e-07	1.84e-06	8583
Intestinimonas massiliensis HG3A.0198	2,3-dihydroxy-5-methylthio-4-pentenoate (DMTPA)*	Methionine, Cysteine, SAM and Taurine Metabolism	-0.06	1.32e-07	1.84e-06	8583
Eubacteriales sp. HG3A.0381	X - 12111	Uncharacterized molecules	0.06	1.32e-07	1.84e-06	8583
Oscillospiraceae sp. HG3A.0207	X - 25279	Uncharacterized molecules	-0.06	1.32e-07	1.84e-06	8583
Oscillospiraceae sp. HG3A.0072	alpha-ketobutyrate	Methionine, Cysteine, SAM and Taurine Metabolism	-0.06	1.32e-07	1.84e-06	8582
Oscillospiraceae sp. HG3A.0507	4-acetylphenol sulfate	Benzoate Metabolism	0.06	1.32e-07	1.84e-06	8583
Dorea formicigenerans HG3A.0006	X - 11381	Uncharacterized molecules	0.06	1.33e-07	1.84e-06	8583
Lachnospiraceae sp. HG3A.0018	2-hydroxyacetaminophen sulfate*	Drug - Analgesics, Anesthetics	-0.06	1.33e-07	1.85e-06	8583
Streptococcus parasanguinis HG3A.0117	X - 24494	Uncharacterized molecules	-0.06	1.33e-07	1.85e-06	8583
Eubacteriales sp. HG3A.0331	perfluorooctanoate (PFOA)	Chemical	0.06	1.33e-07	1.85e-06	8583
Eubacteriales sp. HG3A.0859	ascorbic acid 2-sulfate	Ascorbate and Aldarate Metabolism	0.06	1.33e-07	1.85e-06	8582
Eubacteriales sp. HG3A.0857	glycolithocholate sulfate*	Secondary Bile Acid Metabolism	0.06	1.33e-07	1.85e-06	8583
Dorea longicatena HG3A.0039	hexadecasphingosine (d16:1)*	Sphingosines	0.06	1.33e-07	1.85e-06	8583
Ruminococcus torques HG3A.0034	X - 13507	Uncharacterized molecules	-0.06	1.34e-07	1.86e-06	8583
Eubacteriales sp. HG3A.0316	docosatrienoate (22:3n6)*	Long Chain Polyunsaturated Fatty Acid (n3 and n6)	-0.06	1.34e-07	1.86e-06	8583
Eubacteriales sp. HG3A.0381	linoleoylcarnitine (C18:2)*	Fatty Acid Metabolism (Acyl Carnitine, Polyunsaturated)	0.06	1.34e-07	1.86e-06	8583
Eubacteriales sp. HG3A.0269	guaiacol sulfate	Benzoate Metabolism	0.06	1.34e-07	1.86e-06	8583
Blautia massiliensis HG3A.0023	fumarate	TCA Cycle	-0.06	1.34e-07	1.86e-06	8582
Coprobacillus sp. HG3A.0022	X - 13684	Uncharacterized molecules	0.06	1.34e-07	1.87e-06	8583
Eubacteriales sp. HG3A.0083	eicosapentaenoylcholine	Fatty Acid Metabolism (Acyl Choline)	0.09	1.35e-07	1.87e-06	3811
Lachnospiraceae sp. HG3A.0127	ribonate	Pentose Metabolism	-0.06	1.35e-07	1.87e-06	8582
Eubacteriales sp. HG3A.0751	11beta-hydroxyetiocholanolone glucuronide*	Androgenic Steroids	0.06	1.35e-07	1.87e-06	8583
Eubacteriales sp. HG3A.0442	1-(1-enyl-palmitoyl)-2-linoleoyl-GPE (P-16:0/18:2)*	Plasmalogen	0.06	1.35e-07	1.87e-06	8583
Bacteria sp. HG3A.0483	X - 17653	Uncharacterized molecules	0.06	1.35e-07	1.87e-06	8583
Oscillospiraceae sp. HG3A.0437	sphingomyelin (d18:0/20:0, d16:0/22:0)*	Dihydrosphingomyelins	-0.06	1.35e-07	1.87e-06	8583
Clostridia sp. HG3A.1053	1-stearoyl-2-linoleoyl-GPC (18:0/18:2)*	Phosphatidylcholine (PC)	0.06	1.35e-07	1.87e-06	8583
Blautia obeum HG3A.0009	X - 12689	Uncharacterized molecules	0.06	1.35e-07	1.87e-06	6692
Clostridiaceae sp. HG3A.0491	X - 24473	Uncharacterized molecules	-0.06	1.35e-07	1.87e-06	8583
Lachnospiraceae sp. HG3A.0127	palmitoyl dihydrosphingomyelin (d18:0/16:0)*	Dihydrosphingomyelins	0.06	1.35e-07	1.88e-06	8583
Eubacteriales sp. HG3A.0087	1,5-anhydroglucitol (1,5-AG)	Glycolysis, Gluconeogenesis, and Pyruvate Metabolism	-0.06	1.35e-07	1.88e-06	8583
Roseburia inulinivorans HG3A.0036	N-lactoyl isoleucine	Leucine, Isoleucine and Valine Metabolism	0.06	1.35e-07	1.88e-06	8583
Oscillospiraceae sp. HG3A.0207	octadecenedioate (C18:1-DC)	Fatty Acid, Dicarboxylate	0.06	1.35e-07	1.88e-06	8583
Bacteroides cellulosilyticus HG3A.0108	X - 24795	Uncharacterized molecules	-0.06	1.35e-07	1.88e-06	8583
Methanobrevibacter smithii HG3A.0152	2-methoxyresorcinol sulfate	Chemical	-0.06	1.35e-07	1.88e-06	8583
Faecalibacterium sp. HG3A.0042	7-methylxanthine	Xanthine Metabolism	0.06	1.36e-07	1.88e-06	8583
Eubacteriales sp. HG3A.0577	tyrosine	Tyrosine Metabolism	-0.06	1.36e-07	1.88e-06	8583
Eubacteriales sp. HG3A.0514	cystine	Methionine, Cysteine, SAM and Taurine Metabolism	-0.06	1.36e-07	1.89e-06	8583
Oscillibacter sp. PEA192 HG3A.0021	X - 23655	Uncharacterized molecules	0.06	1.36e-07	1.89e-06	8583
Eubacteriales sp. HG3A.0100	X - 21470	Uncharacterized molecules	-0.06	1.36e-07	1.89e-06	8583
Eubacteriales sp. HG3A.0409	1-stearoyl-2-arachidonoyl-GPI (18:0/20:4)	Phosphatidylinositol (PI)	-0.06	1.36e-07	1.89e-06	8583
Eubacteriales sp. HG3A.0859	urate	Purine Metabolism, (Hypo)Xanthine/Inosine containing	-0.06	1.36e-07	1.89e-06	8583
Eubacteriales sp. HG3A.0215	palmitoyl dihydrosphingomyelin (d18:0/16:0)*	Dihydrosphingomyelins	0.06	1.36e-07	1.89e-06	8583
Oscillospiraceae sp. HG3A.0507	lithocholate sulfate (1)	Secondary Bile Acid Metabolism	0.06	1.36e-07	1.89e-06	8583
Intestinimonas massiliensis HG3A.0198	N-acetylaspartate (NAA)	Alanine and Aspartate Metabolism	0.06	1.37e-07	1.9e-06	8583
Bacteria sp. HG3A.0483	X - 22834	Uncharacterized molecules	-0.06	1.37e-07	1.9e-06	8583
Oscillospiraceae sp. HG3A.0207	maleate	Fatty Acid, Dicarboxylate	-0.06	1.37e-07	1.9e-06	8582
Clostridiaceae sp. HG3A.0431	1-myristoylglycerol (14:0)	Monoacylglycerol	0.09	1.37e-07	1.9e-06	3811
Dorea longicatena HG3A.0039	sebacate (C10-DC)	Fatty Acid, Dicarboxylate	-0.06	1.37e-07	1.9e-06	8583
Lachnospiraceae sp. HG3A.0399	1-methyl-5-imidazolelactate	Histidine Metabolism	0.06	1.37e-07	1.9e-06	8583
Eubacteriales sp. HG3A.0100	bilirubin degradation product, C16H18N2O5 (4)**	Partially Characterized Molecules	0.07	1.37e-07	1.9e-06	5702
Clostridia sp. HG3A.0140	N-acetylphenylalanine	Phenylalanine Metabolism	-0.06	1.37e-07	1.9e-06	8583
Coprococcus comes HG3A.0016	pregnenetriol disulfate*	Pregnenolone Steroids	0.06	1.37e-07	1.9e-06	8583
Clostridium sp. AT4 HG3A.0347	arachidonate (20:4n6)	Long Chain Polyunsaturated Fatty Acid (n3 and n6)	0.06	1.37e-07	1.9e-06	8583
Oscillospiraceae sp. HG3A.0210	p-cresol glucuronide*	Tyrosine Metabolism	-0.06	1.37e-07	1.9e-06	8583
Oxalobacter formigenes HG3A.0552	glycoursodeoxycholic acid sulfate (1)	Secondary Bile Acid Metabolism	-0.06	1.37e-07	1.9e-06	8583
Eubacteriales sp. HG3A.0193	deoxycholate	Secondary Bile Acid Metabolism	-0.06	1.37e-07	1.9e-06	8583
Butyricicoccus sp. HG3A.0008	Urolithin B glucuronide	Bacterial/Fungal	-0.09	1.37e-07	1.9e-06	3811
Odoribacter splanchnicus HG3A.0041	caprylate (8:0)	Medium Chain Fatty Acid	0.06	1.37e-07	1.9e-06	8583
Dorea longicatena HG3A.0039	X - 16124	Uncharacterized molecules	0.06	1.37e-07	1.9e-06	8583
Eubacteriales sp. HG3A.0149	homovanillate (HVA)	Tyrosine Metabolism	-0.06	1.37e-07	1.9e-06	8583
Eubacteriales sp. HG3A.0331	5alpha-pregnan-3beta,20beta-diol monosulfate (1)	Progestin Steroids	0.06	1.37e-07	1.9e-06	8583
Oscillospiraceae sp. HG3A.0207	X - 24473	Uncharacterized molecules	0.06	1.37e-07	1.91e-06	8583
Eubacteriales sp. HG3A.0697	mannonate*	Food Component/Plant	-0.06	1.37e-07	1.91e-06	8582
Methanobrevibacter smithii HG3A.0152	cis-3,4-methyleneheptanoylcarnitine	Fatty Acid Metabolism (Acyl Carnitine, Medium Chain)	-0.06	1.38e-07	1.91e-06	8583
Clostridiaceae sp. HG3A.0491	1-(1-enyl-palmitoyl)-2-arachidonoyl-GPE (P-16:0/20:4)*	Plasmalogen	0.06	1.38e-07	1.91e-06	8583
Eubacteriales sp. HG3A.0441	9,10-DiHOME	Fatty Acid, Dihydroxy	0.06	1.38e-07	1.91e-06	8583
Intestinibacillus sp. Marseille-P4005 HG3A.0168	N2,N2-dimethylguanosine	Purine Metabolism, Guanine containing	0.06	1.38e-07	1.91e-06	8583
Coprobacillus sp. HG3A.0022	beta-hydroxyisovaleroylcarnitine	Leucine, Isoleucine and Valine Metabolism	0.06	1.38e-07	1.91e-06	8583
Coprococcus comes HG3A.0016	serine	Glycine, Serine and Threonine Metabolism	-0.06	1.38e-07	1.92e-06	8583
Eubacteriales sp. HG3A.0609	butyrylcarnitine (C4)	Fatty Acid Metabolism (also BCAA Metabolism)	-0.06	1.38e-07	1.92e-06	8583
Eubacteriales sp. HG3A.0162	N-acetylcitrulline	Urea cycle; Arginine and Proline Metabolism	-0.06	1.38e-07	1.92e-06	8583
Clostridiaceae sp. HG3A.0431	X - 24337	Uncharacterized molecules	0.06	1.38e-07	1.92e-06	8583
Eubacteriales sp. HG3A.0369	stachydrine	Food Component/Plant	0.06	1.38e-07	1.92e-06	8583
Lachnospiraceae sp. HG3A.0399	malonylcarnitine	Fatty Acid Synthesis	-0.06	1.38e-07	1.92e-06	8583
Ruminococcus sp. HG3A.0487	X - 17367	Uncharacterized molecules	0.06	1.38e-07	1.92e-06	8583
Intestinimonas massiliensis HG3A.0198	hydroxycotinine	Tobacco Metabolite	-0.06	1.38e-07	1.92e-06	8583
Oscillibacter sp. PEA192 HG3A.0021	docosahexaenoylcarnitine (C22:6)*	Fatty Acid Metabolism (Acyl Carnitine, Polyunsaturated)	-0.06	1.39e-07	1.92e-06	8583
Eubacteriales sp. HG3A.1167	X - 23997	Uncharacterized molecules	0.06	1.39e-07	1.92e-06	8583
Alistipes shahii HG3A.0054	N,N-dimethylalanine	Alanine and Aspartate Metabolism	0.06	1.39e-07	1.92e-06	8583
Oscillospiraceae sp. HG3A.0223	1-palmitoyl-GPG (16:0)*	Lysophospholipid	-0.06	1.39e-07	1.93e-06	8583
Eubacteriales sp. HG3A.0697	urate	Purine Metabolism, (Hypo)Xanthine/Inosine containing	-0.06	1.39e-07	1.93e-06	8583
Eubacteriales sp. HG3A.0442	X - 13866	Uncharacterized molecules	0.06	1.39e-07	1.93e-06	8583
Eubacteriales sp. HG3A.1445	oleoyl-arachidonoyl-glycerol (18:1/20:4) [2]*	Diacylglycerol	-0.06	1.39e-07	1.93e-06	8583
Eubacteriales sp. HG3A.0383	N-(2-furoyl)glycine	Food Component/Plant	0.06	1.39e-07	1.93e-06	8583
Blautia massiliensis HG3A.0023	X - 26119	Uncharacterized molecules	-0.12	1.39e-07	1.93e-06	1891
Bacteria sp. HG3A.0483	docosahexaenoylcholine	Fatty Acid Metabolism (Acyl Choline)	0.06	1.39e-07	1.93e-06	8583
Eubacteriales sp. HG3A.0087	docosahexaenoylcarnitine (C22:6)*	Fatty Acid Metabolism (Acyl Carnitine, Polyunsaturated)	0.06	1.39e-07	1.93e-06	8583
Bacteroides intestinalis HG3A.0265	X - 16124	Uncharacterized molecules	0.06	1.39e-07	1.93e-06	8583
Eubacteriales sp. HG3A.0149	leucylglycine	Dipeptide	0.06	1.39e-07	1.93e-06	8583
Alistipes communis HG3A.0064	diacylglycerol (16:1/18:2 [2], 16:0/18:3 [1])*	Diacylglycerol	-0.09	1.39e-07	1.93e-06	3811
Eubacteriales sp. HG3A.0128	X - 17612	Uncharacterized molecules	0.08	1.4e-07	1.93e-06	4772
Dorea sp. AF36-15AT HG3A.0052	tryptophan betaine	Tryptophan Metabolism	-0.06	1.4e-07	1.93e-06	8583
Anaerobutyricum hallii HG3A.0012	4-hydroxycoumarin	Drug - Cardiovascular	-0.06	1.4e-07	1.93e-06	8583
Clostridia sp. HG3A.0750	X - 25523	Uncharacterized molecules	0.06	1.4e-07	1.94e-06	8583
Eubacteriales sp. HG3A.0565	dimethyl sulfone	Chemical	0.06	1.4e-07	1.94e-06	8583
Lachnospiraceae sp. HG3A.0399	2-aminooctanoate	Fatty Acid, Amino	0.06	1.4e-07	1.94e-06	8583
Eubacteriales sp. HG3A.0136	omeprazole	Drug - Gastrointestinal	-0.06	1.4e-07	1.94e-06	8583
Intestinimonas massiliensis HG3A.0198	1-palmitoleoyl-GPC (16:1)*	Lysophospholipid	-0.06	1.4e-07	1.94e-06	8583
Alistipes communis HG3A.0064	N-acetylphenylalanine	Phenylalanine Metabolism	-0.06	1.4e-07	1.94e-06	8583
Oscillospiraceae sp. HG3A.0223	1,2-dipalmitoyl-GPC (16:0/16:0)	Phosphatidylcholine (PC)	0.06	1.4e-07	1.94e-06	8583
Eubacteriales sp. HG3A.0136	4-allylcatechol sulfate	Benzoate Metabolism	0.06	1.4e-07	1.94e-06	8583
Oscillospiraceae sp. HG3A.0207	glucuronide of piperine metabolite C17H21NO3 (4)*	Food Component/Plant	-0.06	1.4e-07	1.95e-06	8583
Butyricicoccus sp. HG3A.0008	4-hydroxyphenylacetoylcarnitine	Tyrosine Metabolism	0.06	1.41e-07	1.95e-06	8583
Anaerostipes hadrus HG3A.0003	X - 12849	Uncharacterized molecules	0.06	1.41e-07	1.95e-06	8583
Eubacteriales sp. HG3A.0136	pyridoxate	Vitamin B6 Metabolism	0.06	1.41e-07	1.95e-06	8583
Faecalibacterium prausnitzii HG3A.0029	X - 21285	Uncharacterized molecules	0.06	1.41e-07	1.95e-06	8583
Clostridium sp. HG3A.0050	3-hydroxy-2-ethylpropionate	Leucine, Isoleucine and Valine Metabolism	-0.06	1.41e-07	1.95e-06	8583
Eubacterium sp. AM49-13BH HG3A.0251	5-(galactosylhydroxy)-L-lysine	Lysine Metabolism	-0.06	1.41e-07	1.95e-06	8583
Eubacteriales sp. HG3A.0244	5alpha-pregnan-3beta,20beta-diol monosulfate (1)	Progestin Steroids	0.06	1.41e-07	1.96e-06	8583
Eubacteriales sp. HG3A.0565	norcotinine	Tobacco Metabolite	-0.06	1.42e-07	1.96e-06	8583
Coprococcus comes HG3A.0016	4-methylguaiacol sulfate	Benzoate Metabolism	-0.06	1.42e-07	1.96e-06	8583
Eubacteriales sp. HG3A.0242	linoleoyl-arachidonoyl-glycerol (18:2/20:4) [1]*	Diacylglycerol	-0.09	1.42e-07	1.96e-06	3811
Blautia massiliensis HG3A.0023	X - 11381	Uncharacterized molecules	0.06	1.42e-07	1.96e-06	8583
Eubacteriales sp. HG3A.0162	5,6-dihydrouridine	Pyrimidine Metabolism, Uracil containing	-0.06	1.42e-07	1.96e-06	8583
Eubacteriales sp. HG3A.0125	2-ethylphenylsulfate	Benzoate Metabolism	-0.06	1.42e-07	1.96e-06	8583
Dorea sp. AF36-15AT HG3A.0052	oleoyl-oleoyl-glycerol (18:1/18:1) [2]*	Diacylglycerol	0.09	1.42e-07	1.97e-06	3811
Intestinimonas massiliensis HG3A.0198	cotinine N-oxide	Tobacco Metabolite	-0.06	1.42e-07	1.97e-06	8583
Eubacteriales sp. HG3A.0100	X - 21471	Uncharacterized molecules	-0.06	1.42e-07	1.97e-06	8583
Eubacteriales sp. HG3A.0136	3-ureidopropionate	Pyrimidine Metabolism, Uracil containing	0.06	1.42e-07	1.97e-06	8583
Oscillibacter sp. HG3A.0245	X - 25468	Uncharacterized molecules	-0.06	1.42e-07	1.97e-06	8583
Coprobacillus sp. HG3A.0022	2'-O-methyluridine	Pyrimidine Metabolism, Uracil containing	-0.06	1.42e-07	1.97e-06	8583
Eubacteriales sp. HG3A.0568	octadecenedioate (C18:1-DC)	Fatty Acid, Dicarboxylate	0.06	1.43e-07	1.97e-06	8583
Anaerobutyricum hallii HG3A.0012	1-stearoyl-2-oleoyl-GPC (18:0/18:1)	Phosphatidylcholine (PC)	0.06	1.43e-07	1.97e-06	8583
Clostridia sp. HG3A.0140	X - 25433	Uncharacterized molecules	-0.06	1.43e-07	1.97e-06	8583
Eubacteriales sp. HG3A.1445	carotene diol (2)	Vitamin A Metabolism	0.06	1.43e-07	1.97e-06	8583
Clostridia sp. HG3A.0140	X - 25422	Uncharacterized molecules	-0.06	1.43e-07	1.97e-06	8583
Odoribacter splanchnicus HG3A.0041	glycine conjugate of C10H12O2*	Partially Characterized Molecules	-0.06	1.43e-07	1.98e-06	8583
Eubacteriales sp. HG3A.0260	1-palmitoyl-2-arachidonoyl-GPE (16:0/20:4)*	Phosphatidylethanolamine (PE)	-0.06	1.43e-07	1.98e-06	8583
Oscillospiraceae sp. HG3A.0507	X - 12117	Uncharacterized molecules	-0.06	1.43e-07	1.98e-06	8583
Eubacteriales sp. HG3A.0636	phenol sulfate	Tyrosine Metabolism	-0.06	1.43e-07	1.98e-06	8583
Eubacteriales sp. HG3A.0565	3-carboxy-4-methyl-5-pentyl-2-furanpropionate (3-CMPFP)**	Fatty Acid, Dicarboxylate	0.06	1.44e-07	1.99e-06	8583
Eubacteriales sp. HG3A.0751	4-acetylcatechol sulfate (1)	Food Component/Plant	0.06	1.44e-07	1.99e-06	8583
Eubacteriales sp. HG3A.0311	4-methoxyphenol sulfate	Tyrosine Metabolism	0.06	1.44e-07	1.99e-06	8583
Eubacteriales sp. HG3A.0331	4-ethyl-2-methoxyphenol sulfate	Food Component/Plant	0.06	1.44e-07	1.99e-06	8583
Eubacteriales sp. HG3A.0577	threonate	Ascorbate and Aldarate Metabolism	0.06	1.44e-07	1.99e-06	8582
Eubacteriales sp. HG3A.1167	imidazole propionate	Histidine Metabolism	-0.06	1.44e-07	1.99e-06	8583
Dorea formicigenerans HG3A.0006	glycolithocholate	Secondary Bile Acid Metabolism	0.06	1.44e-07	1.99e-06	8583
Intestinibacillus sp. Marseille-P4005 HG3A.0168	docosahexaenoylcarnitine (C22:6)*	Fatty Acid Metabolism (Acyl Carnitine, Polyunsaturated)	-0.06	1.44e-07	1.99e-06	8583
Blautia obeum HG3A.0009	glycine conjugate of C10H14O2 (1)*	Partially Characterized Molecules	0.06	1.44e-07	1.99e-06	8583
Clostridia sp. HG3A.0756	chiro-inositol	Inositol Metabolism	0.06	1.44e-07	1.99e-06	8582
Oscillibacter sp. HG3A.0245	N-acetylaspartate (NAA)	Alanine and Aspartate Metabolism	0.06	1.44e-07	2e-06	8583
Roseburia inulinivorans HG3A.0036	N2,N2-dimethylguanosine	Purine Metabolism, Guanine containing	0.06	1.44e-07	2e-06	8583
Coprococcus comes HG3A.0016	X - 11858	Uncharacterized molecules	-0.06	1.44e-07	2e-06	8583
Ruminococcus torques HG3A.0034	X - 17367	Uncharacterized molecules	-0.06	1.44e-07	2e-06	8583
Dorea formicigenerans HG3A.0006	isovalerylcarnitine (C5)	Leucine, Isoleucine and Valine Metabolism	0.06	1.44e-07	2e-06	8583
Eubacteriales sp. HG3A.0118	threonate	Ascorbate and Aldarate Metabolism	0.06	1.45e-07	2e-06	8582
Dorea formicigenerans HG3A.0006	4-vinylcatechol sulfate	Benzoate Metabolism	-0.06	1.45e-07	2e-06	8583
Ruminococcus champanellensis HG3A.0716	1-stearoyl-2-docosahexaenoyl-GPE (18:0/22:6)*	Phosphatidylethanolamine (PE)	-0.06	1.45e-07	2e-06	8583
Oscillospiraceae sp. HG3A.0437	N-acetylglucosamine/N-acetylgalactosamine	Aminosugar Metabolism	-0.06	1.45e-07	2e-06	8583
Lachnospiraceae sp. HG3A.0127	N-acetyl-2-aminooctanoate*	Fatty Acid, Amino	0.06	1.45e-07	2e-06	8583
Clostridiaceae sp. HG3A.0431	1-arachidonoyl-GPI (20:4)*	Lysophospholipid	0.06	1.45e-07	2e-06	8583
Intestinimonas massiliensis HG3A.0198	citramalate	Glutamate Metabolism	-0.06	1.45e-07	2e-06	8583
Oscillospiraceae sp. HG3A.0223	X - 25790	Uncharacterized molecules	0.06	1.45e-07	2e-06	8583
Eubacteriales sp. HG3A.0600	tryptophan betaine	Tryptophan Metabolism	0.06	1.45e-07	2e-06	8583
Blautia obeum HG3A.0001	N-alpha-acetylornithine	Urea cycle; Arginine and Proline Metabolism	-0.06	1.45e-07	2.01e-06	8583
Bacteroides cellulosilyticus HG3A.0108	X - 12830	Uncharacterized molecules	0.06	1.45e-07	2.01e-06	8583
Eubacteriales sp. HG3A.0450	glycosyl ceramide (d18:2/24:1, d18:1/24:2)*	Hexosylceramides (HCER)	0.06	1.45e-07	2.01e-06	8583
Odoribacter splanchnicus HG3A.0041	carnitine	Carnitine Metabolism	-0.06	1.45e-07	2.01e-06	8582
Eubacteriales sp. HG3A.0162	1-palmitoyl-2-linoleoyl-GPI (16:0/18:2)	Phosphatidylinositol (PI)	-0.06	1.45e-07	2.01e-06	8582
Eubacteriales sp. HG3A.0331	picolinate	Tryptophan Metabolism	0.06	1.45e-07	2.01e-06	8583
Eubacteriales sp. HG3A.0859	X - 12707	Uncharacterized molecules	0.06	1.45e-07	2.01e-06	8583
Eubacteriales sp. HG3A.0136	1-palmitoyl-2-oleoyl-GPI (16:0/18:1)*	Phosphatidylinositol (PI)	-0.06	1.46e-07	2.01e-06	8583
Eubacteriales sp. HG3A.0100	gamma-glutamylcitrulline*	Gamma-glutamyl Amino Acid	0.06	1.46e-07	2.01e-06	8583
Eubacteriales sp. HG3A.0514	3-methyladipate	Fatty Acid, Dicarboxylate	0.06	1.46e-07	2.02e-06	8582
Clostridiaceae sp. HG3A.0431	dodecanedioate (C12-DC)	Fatty Acid, Dicarboxylate	-0.06	1.46e-07	2.02e-06	8583
Faecalibacterium sp. HG3A.0042	glyco-beta-muricholate**	Primary Bile Acid Metabolism	-0.06	1.46e-07	2.02e-06	8583
Eubacteriales sp. HG3A.0087	p-cresol sulfate	Benzoate Metabolism	0.06	1.46e-07	2.02e-06	8583
Alistipes communis HG3A.0064	X - 21736	Uncharacterized molecules	-0.06	1.46e-07	2.02e-06	8583
Collinsella intestinalis HG3A.0802	S-methylmethionine	Methionine, Cysteine, SAM and Taurine Metabolism	-0.06	1.46e-07	2.02e-06	8583
Oscillospiraceae sp. HG3A.0130	N-acetyltryptophan	Tryptophan Metabolism	0.06	1.46e-07	2.02e-06	8583
Roseburia faecis HG3A.0058	nonadecanoate (19:0)	Long Chain Saturated Fatty Acid	-0.06	1.46e-07	2.02e-06	8583
Clostridia sp. HG3A.0385	methylsuccinoylcarnitine	Leucine, Isoleucine and Valine Metabolism	0.06	1.46e-07	2.02e-06	8583
Dorea formicigenerans HG3A.0006	sphingomyelin (d18:1/22:2, d18:2/22:1, d16:1/24:2)*	Sphingomyelins	-0.06	1.46e-07	2.02e-06	8583
Eubacteriales sp. HG3A.0316	campesterol	Sterol	0.06	1.46e-07	2.02e-06	8583
Lachnospiraceae sp. HG3A.0127	X - 24410	Uncharacterized molecules	-0.09	1.46e-07	2.02e-06	3811
Anaerotruncus massiliensis HG3A.0460	1-palmitoyl-2-oleoyl-GPE (16:0/18:1)	Phosphatidylethanolamine (PE)	-0.06	1.47e-07	2.02e-06	8583
Eubacteriales sp. HG3A.0242	X - 24494	Uncharacterized molecules	0.06	1.47e-07	2.03e-06	8583
Butyricicoccus sp. HG3A.0008	5-acetylamino-6-formylamino-3-methyluracil	Xanthine Metabolism	0.06	1.47e-07	2.03e-06	8582
Blautia obeum HG3A.0009	X - 13729	Uncharacterized molecules	-0.06	1.47e-07	2.03e-06	8583
Lachnospiraceae sp. HG3A.0127	X - 18886	Uncharacterized molecules	-0.06	1.47e-07	2.03e-06	8583
Intestinibacillus sp. Marseille-P4005 HG3A.0168	(R)-3-hydroxybutyrylcarnitine	Fatty Acid Metabolism (Acyl Carnitine, Hydroxy)	0.06	1.47e-07	2.03e-06	8583
Eubacteriales sp. HG3A.0381	2-hydroxyacetaminophen sulfate*	Drug - Analgesics, Anesthetics	0.06	1.47e-07	2.03e-06	8583
Anaerotruncus massiliensis HG3A.0460	erythronate*	Aminosugar Metabolism	-0.06	1.47e-07	2.03e-06	8582
Eubacteriales sp. HG3A.0381	X - 19183	Uncharacterized molecules	0.06	1.47e-07	2.03e-06	8583
Eubacteriales sp. HG3A.0154	1-palmitoylglycerol (16:0)	Monoacylglycerol	-0.06	1.47e-07	2.03e-06	8583
Eubacteriales sp. HG3A.0781	X - 17351	Uncharacterized molecules	0.06	1.47e-07	2.03e-06	8583
Eubacterium sp. AM49-13BH HG3A.0251	linoleoylcholine*	Fatty Acid Metabolism (Acyl Choline)	0.06	1.47e-07	2.03e-06	8583
Fusicatenibacter saccharivorans HG3A.0004	X - 17323	Uncharacterized molecules	0.06	1.47e-07	2.03e-06	8583
Eubacteriales sp. HG3A.0154	phosphate	Oxidative Phosphorylation	0.06	1.47e-07	2.03e-06	8583
Eubacteriales sp. HG3A.0260	oxalate (ethanedioate)	Ascorbate and Aldarate Metabolism	0.06	1.47e-07	2.03e-06	8583
Alistipes shahii HG3A.0054	butyrylcarnitine (C4)	Fatty Acid Metabolism (also BCAA Metabolism)	-0.06	1.48e-07	2.04e-06	8583
Eubacteriales sp. HG3A.0242	sphingomyelin (d18:1/21:0, d17:1/22:0, d16:1/23:0)*	Sphingomyelins	0.06	1.48e-07	2.04e-06	8583
Alistipes senegalensis HG3A.0141	X - 11478	Uncharacterized molecules	-0.06	1.48e-07	2.04e-06	8583
Lachnospiraceae sp. HG3A.0217	N-lactoyl tyrosine	Tyrosine Metabolism	-0.06	1.48e-07	2.04e-06	8583
Clostridia sp. HG3A.0385	X - 24518	Uncharacterized molecules	-0.09	1.48e-07	2.04e-06	3811
Eubacteriales sp. HG3A.0383	alpha-ketoglutaramate*	Glutamate Metabolism	0.06	1.48e-07	2.04e-06	8582
Lachnospiraceae sp. HG3A.0018	lactate	Glycolysis, Gluconeogenesis, and Pyruvate Metabolism	0.06	1.48e-07	2.04e-06	8583
Intestinibacillus sp. Marseille-P4005 HG3A.0168	X - 21286	Uncharacterized molecules	-0.06	1.48e-07	2.04e-06	8583
Roseburia inulinivorans HG3A.0036	2-hydroxydecanoate	Fatty Acid, Monohydroxy	-0.06	1.48e-07	2.04e-06	8583
Bacteroides cellulosilyticus HG3A.0108	tigloylglycine	Leucine, Isoleucine and Valine Metabolism	0.06	1.48e-07	2.04e-06	8583
Clostridia sp. HG3A.0385	4-acetylphenol sulfate	Benzoate Metabolism	0.06	1.48e-07	2.04e-06	8583
Eubacteriales sp. HG3A.0311	dihomo-linolenoylcarnitine (C20:3n3 or 6)*	Fatty Acid Metabolism (Acyl Carnitine, Polyunsaturated)	-0.06	1.48e-07	2.04e-06	8583
Eubacteriales sp. HG3A.0442	pentose acid*	Partially Characterized Molecules	0.06	1.48e-07	2.04e-06	8582
Eubacteriales sp. HG3A.0609	X - 11478	Uncharacterized molecules	-0.06	1.48e-07	2.05e-06	8583
Eubacteriales sp. HG3A.0331	N-stearoylserine*	Endocannabinoid	0.06	1.48e-07	2.05e-06	8583
Alistipes shahii HG3A.0054	lithocholate sulfate (1)	Secondary Bile Acid Metabolism	0.06	1.48e-07	2.05e-06	8583
Eubacteriales sp. HG3A.0311	palmitoyl dihydrosphingomyelin (d18:0/16:0)*	Dihydrosphingomyelins	0.06	1.49e-07	2.05e-06	8583
Limosilactobacillus mucosae HG3A.0953	caffeic acid sulfate	Food Component/Plant	0.06	1.49e-07	2.05e-06	8582
Oscillibacter sp. HG3A.0245	methyl glucopyranoside (alpha + beta)	Food Component/Plant	0.06	1.49e-07	2.05e-06	8583
Bacteroides cellulosilyticus HG3A.0108	X - 24475	Uncharacterized molecules	0.06	1.49e-07	2.05e-06	8583
Lachnospiraceae sp. HG3A.0127	palmitoleoylcarnitine (C16:1)*	Fatty Acid Metabolism (Acyl Carnitine, Monounsaturated)	-0.06	1.49e-07	2.05e-06	8583
Clostridia sp. HG3A.1053	isoleucine	Leucine, Isoleucine and Valine Metabolism	-0.06	1.49e-07	2.05e-06	8583
Bacteroides cellulosilyticus HG3A.0108	5-hydroxyindole sulfate	Tryptophan Metabolism	0.06	1.49e-07	2.05e-06	8583
Anaerostipes hadrus HG3A.0003	1-(1-enyl-stearoyl)-2-linoleoyl-GPE (P-18:0/18:2)*	Plasmalogen	-0.06	1.49e-07	2.06e-06	8583
Streptococcus parasanguinis HG3A.0117	erythronate*	Aminosugar Metabolism	0.06	1.49e-07	2.06e-06	8582
Clostridium sp. AT4 HG3A.0347	X - 21471	Uncharacterized molecules	0.06	1.49e-07	2.06e-06	8583
Dorea longicatena HG3A.0039	pyrraline	Food Component/Plant	0.06	1.49e-07	2.06e-06	8583
Oscillospiraceae sp. HG3A.0507	X - 24556	Uncharacterized molecules	0.09	1.49e-07	2.06e-06	3811
Blautia massiliensis HG3A.0023	1-palmitoyl-2-stearoyl-GPC (16:0/18:0)	Phosphatidylcholine (PC)	-0.06	1.49e-07	2.06e-06	8583
Blautia obeum HG3A.0009	trans-4-hydroxyproline	Urea cycle; Arginine and Proline Metabolism	0.06	1.49e-07	2.06e-06	8583
Eubacteriales sp. HG3A.0565	X - 24475	Uncharacterized molecules	0.06	1.5e-07	2.06e-06	8583
Alistipes senegalensis HG3A.0141	5-hydroxy-2-methylpyridine sulfate	Chemical	0.06	1.5e-07	2.06e-06	8583
Eubacteriales sp. HG3A.0654	7-alpha-hydroxy-3-oxo-4-cholestenoate (7-Hoca)	Sterol	-0.06	1.5e-07	2.06e-06	8583
Oscillospiraceae sp. HG3A.0207	X - 18922	Uncharacterized molecules	-0.06	1.5e-07	2.06e-06	8583
Collinsella aerofaciens HG3A.0019	alliin	Food Component/Plant	-0.06	1.5e-07	2.06e-06	8583
Eubacteriales sp. HG3A.0609	hydroxyasparagine**	Alanine and Aspartate Metabolism	-0.06	1.5e-07	2.06e-06	8583
Firmicutes sp. HG3A.0398	N-acetylneuraminate	Aminosugar Metabolism	-0.06	1.5e-07	2.07e-06	8583
Clostridium sp. AT4 HG3A.0347	3-hydroxypyridine glucuronide	Chemical	-0.06	1.5e-07	2.07e-06	8583
Eubacteriales sp. HG3A.0193	X - 24588	Uncharacterized molecules	-0.06	1.5e-07	2.07e-06	8583
Eubacteriales sp. HG3A.0087	X - 21258	Uncharacterized molecules	0.06	1.5e-07	2.07e-06	8583
Eubacteriales sp. HG3A.0450	urate	Purine Metabolism, (Hypo)Xanthine/Inosine containing	-0.06	1.5e-07	2.07e-06	8583
Clostridium phoceensis HG3A.0014	oleoyl-oleoyl-glycerol (18:1/18:1) [2]*	Diacylglycerol	0.09	1.5e-07	2.07e-06	3811
Eubacteriales sp. HG3A.0125	X - 25828	Uncharacterized molecules	0.06	1.5e-07	2.07e-06	8583
Bifidobacterium adolescentis HG3A.0056	X - 17357	Uncharacterized molecules	0.06	1.5e-07	2.07e-06	8583
Bacteria sp. HG3A.0638	indolin-2-one	Food Component/Plant	0.06	1.5e-07	2.07e-06	8583
Eubacteriales sp. HG3A.0609	docosahexaenoylcholine	Fatty Acid Metabolism (Acyl Choline)	0.06	1.51e-07	2.08e-06	8583
Streptococcus salivarius HG3A.0071	3-hydroxy-2-methylpyridine sulfate	Chemical	-0.06	1.51e-07	2.08e-06	8583
Alistipes shahii HG3A.0054	dihydroferulate	Food Component/Plant	-0.06	1.51e-07	2.08e-06	8583
Dorea formicigenerans HG3A.0006	hexanoylcarnitine (C6)	Fatty Acid Metabolism (Acyl Carnitine, Medium Chain)	0.06	1.51e-07	2.08e-06	8583
Eubacteriales sp. HG3A.0654	catechol sulfate	Benzoate Metabolism	0.06	1.51e-07	2.08e-06	8583
Blautia massiliensis HG3A.0023	kynurenine	Tryptophan Metabolism	0.06	1.51e-07	2.08e-06	8583
Eubacteriales sp. HG3A.0242	8-methoxykynurenate	Tryptophan Metabolism	-0.06	1.51e-07	2.08e-06	8583
Dorea sp. AF36-15AT HG3A.0052	dihomo-linoleoylcarnitine (C20:2)*	Fatty Acid Metabolism (Acyl Carnitine, Polyunsaturated)	-0.06	1.51e-07	2.08e-06	8583
Oscillospiraceae sp. HG3A.0437	gamma-glutamyltryptophan	Gamma-glutamyl Amino Acid	-0.06	1.51e-07	2.08e-06	8583
Faecalibacterium sp. HG3A.0042	guaiacol sulfate	Benzoate Metabolism	0.06	1.51e-07	2.08e-06	8583
Methanobrevibacter smithii HG3A.0152	1-methyl-5-imidazoleacetate	Histidine Metabolism	0.06	1.51e-07	2.09e-06	8583
Streptococcus salivarius HG3A.0071	lignoceroyl sphingomyelin (d18:1/24:0)	Sphingomyelins	-0.06	1.52e-07	2.09e-06	8583
Eubacterium ramulus HG3A.0068	X - 12126	Uncharacterized molecules	-0.06	1.52e-07	2.09e-06	8583
Oscillospiraceae sp. HG3A.0210	1-(1-enyl-palmitoyl)-2-palmitoleoyl-GPC (P-16:0/16:1)*	Plasmalogen	0.06	1.52e-07	2.09e-06	8583
Ruminococcus champanellensis HG3A.0716	X - 12411	Uncharacterized molecules	0.06	1.52e-07	2.09e-06	8583
Oscillospiraceae sp. HG3A.0060	N-lactoyl histidine	Histidine Metabolism	-0.09	1.52e-07	2.09e-06	3811
Eubacteriales sp. HG3A.0311	cis-3,4-methyleneheptanoate	Fatty Acid, Branched	-0.06	1.52e-07	2.09e-06	8583
Eubacteriales sp. HG3A.0568	methyl glucopyranoside (alpha + beta)	Food Component/Plant	0.06	1.52e-07	2.1e-06	8583
Eubacteriales sp. HG3A.0197	octadecadienedioate (C18:2-DC)*	Fatty Acid, Dicarboxylate	0.06	1.53e-07	2.1e-06	8583
Lachnospiraceae sp. HG3A.0399	X - 11632	Uncharacterized molecules	-0.06	1.53e-07	2.11e-06	8583
Lachnospiraceae sp. HG3A.0127	stearidonate (18:4n3)	Long Chain Polyunsaturated Fatty Acid (n3 and n6)	-0.06	1.53e-07	2.11e-06	8583
Eubacteriales sp. HG3A.0442	alliin	Food Component/Plant	0.06	1.53e-07	2.11e-06	8583
Blautia obeum HG3A.0009	octadecenedioate (C18:1-DC)	Fatty Acid, Dicarboxylate	-0.06	1.53e-07	2.11e-06	8583
Oscillospiraceae sp. HG3A.0256	4-ethyl-2-methoxyphenol sulfate	Food Component/Plant	0.06	1.53e-07	2.11e-06	8583
Dorea formicigenerans HG3A.0006	X - 18886	Uncharacterized molecules	0.06	1.54e-07	2.11e-06	8583
Bacteroides cellulosilyticus HG3A.0108	palmitoyl sphingomyelin (d18:1/16:0)	Sphingomyelins	0.06	1.54e-07	2.11e-06	8583
Eubacteriales sp. HG3A.0154	sphingomyelin (d18:2/18:1)*	Sphingomyelins	0.06	1.54e-07	2.11e-06	8583
Clostridiaceae sp. HG3A.0491	1-oleoyl-2-docosahexaenoyl-GPC (18:1/22:6)*	Phosphatidylcholine (PC)	-0.06	1.54e-07	2.12e-06	8583
Bacteroides intestinalis HG3A.0265	cis-3,4-methyleneheptanoylcarnitine	Fatty Acid Metabolism (Acyl Carnitine, Medium Chain)	-0.06	1.54e-07	2.12e-06	8583
Bacteria sp. HG3A.0483	alanine	Alanine and Aspartate Metabolism	-0.06	1.54e-07	2.12e-06	8583
Oscillospiraceae sp. HG3A.0256	X - 24757	Uncharacterized molecules	-0.06	1.54e-07	2.12e-06	8583
Eubacteriales sp. HG3A.0781	glucuronide of piperine metabolite C17H21NO3 (4)*	Food Component/Plant	-0.06	1.54e-07	2.12e-06	8583
Clostridium sp. TF06-15AC HG3A.0032	X - 12906	Uncharacterized molecules	-0.06	1.54e-07	2.12e-06	8583
Eubacteriales sp. HG3A.0118	glycochenodeoxycholate 3-sulfate	Primary Bile Acid Metabolism	-0.06	1.54e-07	2.12e-06	8583
Oscillospiraceae sp. HG3A.0507	7-alpha-hydroxy-3-oxo-4-cholestenoate (7-Hoca)	Sterol	-0.06	1.54e-07	2.12e-06	8583
Dorea formicigenerans HG3A.0006	trans-4-hydroxyproline	Urea cycle; Arginine and Proline Metabolism	0.06	1.54e-07	2.12e-06	8583
Eubacteriales sp. HG3A.0369	retinol (Vitamin A)	Vitamin A Metabolism	-0.06	1.54e-07	2.12e-06	8583
Anaerotruncus massiliensis HG3A.0460	1-stearoyl-2-linoleoyl-GPE (18:0/18:2)*	Phosphatidylethanolamine (PE)	-0.06	1.54e-07	2.12e-06	8583
Eubacteriales sp. HG3A.0442	1-palmitoyl-2-linoleoyl-GPI (16:0/18:2)	Phosphatidylinositol (PI)	-0.06	1.54e-07	2.12e-06	8582
Eubacterium sp. AM49-13BH HG3A.0251	maleate	Fatty Acid, Dicarboxylate	-0.06	1.54e-07	2.12e-06	8582
Bacteria sp. HG3A.0483	cotinine	Tobacco Metabolite	-0.06	1.54e-07	2.12e-06	8583
Eubacteriales sp. HG3A.0331	creatinine	Creatine Metabolism	0.06	1.55e-07	2.13e-06	8583
Oscillospiraceae sp. HG3A.0256	alpha-ketoglutaramate*	Glutamate Metabolism	-0.06	1.55e-07	2.13e-06	8582
Oscillospiraceae sp. HG3A.0507	X - 11632	Uncharacterized molecules	-0.06	1.55e-07	2.13e-06	8583
Ruminococcus torques HG3A.0034	3-methoxycatechol sulfate (2)	Benzoate Metabolism	-0.06	1.55e-07	2.13e-06	8583
Eubacteriales sp. HG3A.0128	guaiacol sulfate	Benzoate Metabolism	-0.06	1.55e-07	2.13e-06	8583
Eubacteriales sp. HG3A.0331	cotinine	Tobacco Metabolite	-0.06	1.55e-07	2.13e-06	8583
Butyricicoccus sp. HG3A.0008	sphingomyelin (d18:2/23:1)*	Sphingomyelins	-0.06	1.55e-07	2.13e-06	8583
Firmicutes sp. HG3A.0397	3-hydroxypyridine glucuronide	Chemical	0.06	1.55e-07	2.13e-06	8583
Ruminococcus champanellensis HG3A.0716	metabolonic lactone sulfate	Partially Characterized Molecules	-0.06	1.55e-07	2.13e-06	8583
Bacteria sp. HG3A.0483	sphinganine	Sphingolipid Synthesis	-0.06	1.55e-07	2.13e-06	8583
Eubacteriales sp. HG3A.0154	N1-methylinosine	Purine Metabolism, (Hypo)Xanthine/Inosine containing	-0.06	1.55e-07	2.13e-06	8583
Faecalibacterium prausnitzii HG3A.0010	xanthurenate	Tryptophan Metabolism	0.06	1.55e-07	2.13e-06	8583
Oscillospiraceae sp. HG3A.0210	homostachydrine*	Food Component/Plant	0.06	1.55e-07	2.13e-06	8583
Clostridium sp. AT4 HG3A.0347	gamma-glutamyltyrosine	Gamma-glutamyl Amino Acid	0.06	1.55e-07	2.13e-06	8583
Eubacteriales sp. HG3A.0697	epiandrosterone sulfate	Androgenic Steroids	0.06	1.55e-07	2.14e-06	8583
Lachnospiraceae sp. HG3A.0018	serine	Glycine, Serine and Threonine Metabolism	-0.06	1.55e-07	2.14e-06	8583
Oscillospiraceae sp. HG3A.0072	X - 12851	Uncharacterized molecules	0.06	1.55e-07	2.14e-06	8583
Eubacteriales sp. HG3A.0162	isoleucylglycine	Dipeptide	0.06	1.55e-07	2.14e-06	8583
Clostridia sp. HG3A.0756	sphingosine	Sphingosines	-0.06	1.55e-07	2.14e-06	8583
Roseburia inulinivorans HG3A.0036	methyl glucopyranoside (alpha + beta)	Food Component/Plant	-0.06	1.56e-07	2.14e-06	8583
Collinsella aerofaciens HG3A.0019	5-hydroxyindole sulfate	Tryptophan Metabolism	-0.06	1.56e-07	2.14e-06	8583
Butyricicoccus sp. HG3A.0008	X - 21441	Uncharacterized molecules	0.06	1.56e-07	2.14e-06	8583
Firmicutes sp. HG3A.0397	pyridoxate	Vitamin B6 Metabolism	0.06	1.56e-07	2.14e-06	8583
Clostridium sp. TM06-18 HG3A.0048	formiminoglutamate	Histidine Metabolism	0.06	1.56e-07	2.14e-06	8583
Bacteria sp. HG3A.0483	X - 14056	Uncharacterized molecules	-0.06	1.56e-07	2.14e-06	8583
Clostridium sp. HG3A.0050	X - 13684	Uncharacterized molecules	0.06	1.56e-07	2.15e-06	8583
Faecalibacterium sp. HG3A.0042	X - 12726	Uncharacterized molecules	0.06	1.56e-07	2.15e-06	8583
Eubacteriales sp. HG3A.0269	oleoyl-linoleoyl-glycerol (18:1/18:2) [2]	Diacylglycerol	-0.06	1.56e-07	2.15e-06	8583
Blautia obeum HG3A.0001	2-naphthol sulfate	Chemical	0.06	1.56e-07	2.15e-06	8583
Blautia obeum HG3A.0009	5-hydroxyindole sulfate	Tryptophan Metabolism	-0.06	1.56e-07	2.15e-06	8583
Lachnospiraceae sp. HG3A.1272	carotene diol (2)	Vitamin A Metabolism	-0.06	1.57e-07	2.15e-06	8583
Eubacteriales sp. HG3A.0083	X - 11444	Uncharacterized molecules	-0.06	1.57e-07	2.16e-06	8583
Anaerobutyricum hallii HG3A.0012	pimeloylcarnitine/3-methyladipoylcarnitine (C7-DC)	Fatty Acid Metabolism (Acyl Carnitine, Dicarboxylate)	-0.06	1.57e-07	2.16e-06	8583
Eubacteriales sp. HG3A.0442	theanine	Food Component/Plant	0.06	1.57e-07	2.16e-06	8583
Clostridium phoceensis HG3A.0014	9,10-DiHOME	Fatty Acid, Dihydroxy	-0.06	1.57e-07	2.16e-06	8583
Lachnospiraceae sp. HG3A.0018	X - 11483	Uncharacterized molecules	-0.06	1.57e-07	2.16e-06	8583
Eubacteriales sp. HG3A.1445	4-hydroxychlorothalonil	Chemical	0.06	1.57e-07	2.16e-06	8583
Eubacteriales sp. HG3A.0441	aspartate	Alanine and Aspartate Metabolism	-0.06	1.57e-07	2.16e-06	8583
Clostridium sp. TM06-18 HG3A.0048	sphingomyelin (d17:1/14:0, d16:1/15:0)*	Sphingomyelins	-0.06	1.58e-07	2.16e-06	8583
Eubacteriales sp. HG3A.0514	3-hydroxystachydrine*	Food Component/Plant	0.06	1.58e-07	2.16e-06	8583
Oscillospiraceae sp. HG3A.0207	3-indoleglyoxylic acid	Food Component/Plant	0.06	1.58e-07	2.16e-06	8583
Clostridiaceae sp. HG3A.0491	campesterol	Sterol	-0.06	1.58e-07	2.17e-06	8583
Oscillibacter sp. PEA192 HG3A.0021	heneicosapentaenoate (21:5n3)	Long Chain Polyunsaturated Fatty Acid (n3 and n6)	-0.06	1.58e-07	2.17e-06	8583
Eubacteriales sp. HG3A.0383	4-allylphenol sulfate	Food Component/Plant	0.06	1.58e-07	2.17e-06	8583
Clostridium sp. HG3A.0050	X - 25503	Uncharacterized molecules	-0.06	1.58e-07	2.17e-06	8583
Eubacteriales sp. HG3A.0577	X - 12726	Uncharacterized molecules	0.06	1.58e-07	2.17e-06	8583
Collinsella aerofaciens HG3A.0019	N-methylproline	Urea cycle; Arginine and Proline Metabolism	-0.06	1.58e-07	2.17e-06	8583
Lachnospiraceae sp. HG3A.0399	proline	Urea cycle; Arginine and Proline Metabolism	-0.06	1.58e-07	2.17e-06	8583
Ruminococcus champanellensis HG3A.0716	isobutyrylcarnitine (C4)	Leucine, Isoleucine and Valine Metabolism	0.06	1.58e-07	2.17e-06	8583
Eubacteriales sp. HG3A.0577	lactate	Glycolysis, Gluconeogenesis, and Pyruvate Metabolism	-0.06	1.58e-07	2.17e-06	8583
Lachnospiraceae sp. HG3A.0127	X - 17690	Uncharacterized molecules	0.06	1.59e-07	2.18e-06	8583
Clostridiaceae sp. HG3A.0431	methylsuccinoylcarnitine	Leucine, Isoleucine and Valine Metabolism	-0.06	1.59e-07	2.18e-06	8583
Eubacteriales sp. HG3A.0087	X - 21839	Uncharacterized molecules	0.06	1.59e-07	2.18e-06	8583
Roseburia inulinivorans HG3A.0036	X - 12283	Uncharacterized molecules	-0.06	1.59e-07	2.18e-06	8583
Oscillospiraceae sp. HG3A.0060	X - 24801	Uncharacterized molecules	-0.09	1.59e-07	2.18e-06	3811
Butyricicoccus sp. HG3A.0008	X - 26062	Uncharacterized molecules	0.06	1.59e-07	2.18e-06	8583
Bacteria sp. HG3A.0638	1,2-dilinoleoyl-GPC (18:2/18:2)	Phosphatidylcholine (PC)	0.06	1.59e-07	2.18e-06	8583
Clostridium sp. TM06-18 HG3A.0048	glucuronide of piperine metabolite C17H21NO3 (3)*	Food Component/Plant	0.06	1.59e-07	2.18e-06	8583
Oscillospiraceae sp. HG3A.0223	3-(cystein-S-yl)acetaminophen*	Drug - Analgesics, Anesthetics	-0.06	1.59e-07	2.18e-06	8583
Clostridia sp. HG3A.0140	X - 21410	Uncharacterized molecules	-0.06	1.59e-07	2.18e-06	8583
Lachnospiraceae sp. HG3A.0217	aconitate [cis or trans]	TCA Cycle	-0.06	1.59e-07	2.18e-06	8583
Eubacteriales sp. HG3A.0215	2,3-dihydroxypyridine	Food Component/Plant	0.06	1.59e-07	2.18e-06	8583
Clostridia sp. HG3A.0385	indolin-2-one	Food Component/Plant	0.06	1.59e-07	2.19e-06	8583
Clostridium sp. HG3A.0050	4-cholesten-3-one	Sterol	0.06	1.59e-07	2.19e-06	8583
Bacteria sp. HG3A.0638	behenoyl dihydrosphingomyelin (d18:0/22:0)*	Dihydrosphingomyelins	-0.06	1.6e-07	2.19e-06	8583
Bifidobacterium adolescentis HG3A.0056	cis-3,4-methyleneheptanoylcarnitine	Fatty Acid Metabolism (Acyl Carnitine, Medium Chain)	0.06	1.6e-07	2.19e-06	8583
Eubacteriales sp. HG3A.0568	serine	Glycine, Serine and Threonine Metabolism	0.06	1.6e-07	2.19e-06	8583
Lachnospiraceae sp. HG3A.0217	1-stearoyl-2-oleoyl-GPE (18:0/18:1)	Phosphatidylethanolamine (PE)	-0.06	1.6e-07	2.19e-06	8583
Coprobacillus sp. HG3A.0022	serine	Glycine, Serine and Threonine Metabolism	-0.06	1.6e-07	2.19e-06	8583
Clostridia sp. HG3A.0750	cortolone glucuronide (1)	Corticosteroids	-0.06	1.6e-07	2.19e-06	8583
Roseburia faecis HG3A.0058	citramalate	Glutamate Metabolism	0.06	1.6e-07	2.19e-06	8583
Eubacteriales sp. HG3A.0083	2-hydroxyacetaminophen sulfate*	Drug - Analgesics, Anesthetics	0.06	1.6e-07	2.2e-06	8583
Eubacteriales sp. HG3A.0609	ribitol	Pentose Metabolism	-0.06	1.6e-07	2.2e-06	8582
Clostridium sp. TF06-15AC HG3A.0032	hydroxy-CMPF*	Fatty Acid, Dicarboxylate	-0.06	1.6e-07	2.2e-06	8583
Firmicutes sp. HG3A.0398	heme	Hemoglobin and Porphyrin Metabolism	-0.06	1.6e-07	2.2e-06	8583
Lachnospiraceae sp. HG3A.0127	hexanoylcarnitine (C6)	Fatty Acid Metabolism (Acyl Carnitine, Medium Chain)	-0.06	1.6e-07	2.2e-06	8583
Eubacterium sp. AM49-13BH HG3A.0251	taurocholenate sulfate*	Secondary Bile Acid Metabolism	0.06	1.6e-07	2.2e-06	8583
Lachnospiraceae sp. HG3A.0127	X - 12411	Uncharacterized molecules	0.06	1.6e-07	2.2e-06	8583
Lachnospiraceae sp. HG3A.0903	1-palmitoyl-2-palmitoleoyl-GPC (16:0/16:1)*	Phosphatidylcholine (PC)	-0.06	1.6e-07	2.2e-06	8583
Blautia sp. SG-772 HG3A.0063	X - 21845	Uncharacterized molecules	0.06	1.6e-07	2.2e-06	8583
Eubacteriales sp. HG3A.0577	docosahexaenoate (DHA; 22:6n3)	Long Chain Polyunsaturated Fatty Acid (n3 and n6)	0.06	1.6e-07	2.2e-06	8583
Anaerobutyricum hallii HG3A.0012	xanthine	Purine Metabolism, (Hypo)Xanthine/Inosine containing	0.06	1.61e-07	2.2e-06	8582
Roseburia faecis HG3A.0058	caprate (10:0)	Medium Chain Fatty Acid	-0.06	1.61e-07	2.2e-06	8583
Bacteroides cellulosilyticus HG3A.0108	5alpha-pregnan-3beta,20alpha-diol disulfate	Progestin Steroids	0.06	1.61e-07	2.2e-06	8583
Streptococcus salivarius HG3A.0071	glycocholate	Primary Bile Acid Metabolism	0.06	1.61e-07	2.2e-06	8583
Methanobrevibacter smithii HG3A.0152	sphingomyelin (d18:0/20:0, d16:0/22:0)*	Dihydrosphingomyelins	-0.06	1.61e-07	2.2e-06	8583
Alistipes senegalensis HG3A.0141	X - 24475	Uncharacterized molecules	0.06	1.61e-07	2.2e-06	8583
Eubacteriales sp. HG3A.0061	2-ethylphenylsulfate	Benzoate Metabolism	-0.06	1.61e-07	2.21e-06	8583
Eubacteriales sp. HG3A.0118	creatinine	Creatine Metabolism	0.06	1.61e-07	2.21e-06	8583
Fusicatenibacter saccharivorans HG3A.0004	palmitoyl-sphingosine-phosphoethanolamine (d18:1/16:0)	Ceramide PEs	-0.06	1.61e-07	2.21e-06	8583
Clostridia sp. HG3A.0756	glycerate	Glycolysis, Gluconeogenesis, and Pyruvate Metabolism	0.06	1.61e-07	2.21e-06	8582
Eubacteriales sp. HG3A.0193	mannonate*	Food Component/Plant	-0.06	1.61e-07	2.21e-06	8582
Streptococcus salivarius HG3A.0071	citrate	TCA Cycle	-0.06	1.61e-07	2.21e-06	8583
Eubacteriales sp. HG3A.0442	2-methoxyresorcinol sulfate	Chemical	-0.06	1.61e-07	2.21e-06	8583
Roseburia faecis HG3A.0058	branched-chain, straight-chain, or cyclopropyl 12:1 fatty acid*	Partially Characterized Molecules	-0.06	1.61e-07	2.21e-06	8583
Oscillibacter sp. PEA192 HG3A.0021	glucuronide of piperine metabolite C17H21NO3 (5)*	Food Component/Plant	0.06	1.61e-07	2.21e-06	8583
Eubacteriales sp. HG3A.0383	X - 13431	Uncharacterized molecules	0.06	1.61e-07	2.21e-06	8583
Eubacteriales sp. HG3A.0061	4-methylcatechol sulfate	Benzoate Metabolism	-0.06	1.62e-07	2.21e-06	8583
Eubacteriales sp. HG3A.0381	4-allylphenol sulfate	Food Component/Plant	0.06	1.62e-07	2.22e-06	8583
Eubacteriales sp. HG3A.0118	bilirubin (E,Z or Z,E)*	Hemoglobin and Porphyrin Metabolism	0.06	1.62e-07	2.22e-06	8583
Eubacteriales sp. HG3A.0654	N-methyltaurine	Methionine, Cysteine, SAM and Taurine Metabolism	0.06	1.62e-07	2.22e-06	8582
Odoribacter splanchnicus HG3A.0041	xanthurenate	Tryptophan Metabolism	-0.06	1.62e-07	2.22e-06	8583
Eubacteriales sp. HG3A.0331	X - 21258	Uncharacterized molecules	0.06	1.62e-07	2.22e-06	8583
Eubacteriales sp. HG3A.0311	alpha-ketoglutaramate*	Glutamate Metabolism	0.06	1.62e-07	2.22e-06	8582
Senegalimassilia faecalis HG3A.0467	L-urobilin	Hemoglobin and Porphyrin Metabolism	0.06	1.62e-07	2.22e-06	8583
Dorea sp. AF36-15AT HG3A.0052	X - 21829	Uncharacterized molecules	0.08	1.62e-07	2.22e-06	4772
Oscillospiraceae sp. HG3A.0223	xanthurenate	Tryptophan Metabolism	-0.06	1.62e-07	2.22e-06	8583
Intestinimonas massiliensis HG3A.0198	linoleoylcholine*	Fatty Acid Metabolism (Acyl Choline)	0.06	1.63e-07	2.23e-06	8583
Eubacteriales sp. HG3A.0229	isovalerylglycine	Leucine, Isoleucine and Valine Metabolism	0.06	1.63e-07	2.23e-06	8583
Eubacteriales sp. HG3A.0331	1-myristoyl-2-palmitoyl-GPC (14:0/16:0)	Phosphatidylcholine (PC)	-0.06	1.63e-07	2.23e-06	8583
Firmicutes sp. HG3A.0397	X - 11858	Uncharacterized molecules	0.06	1.63e-07	2.23e-06	8583
Eubacteriales sp. HG3A.0100	erythronate*	Aminosugar Metabolism	-0.06	1.63e-07	2.24e-06	8582
Butyricicoccus sp. HG3A.0008	1-methyl-5-imidazoleacetate	Histidine Metabolism	-0.06	1.63e-07	2.24e-06	8583
Clostridium sp. HG3A.0050	phosphate	Oxidative Phosphorylation	-0.06	1.64e-07	2.24e-06	8583
Lachnospiraceae sp. HG3A.0399	lactate	Glycolysis, Gluconeogenesis, and Pyruvate Metabolism	-0.06	1.64e-07	2.24e-06	8583
Eubacteriales sp. HG3A.0609	4-methoxyphenol sulfate	Tyrosine Metabolism	0.06	1.64e-07	2.24e-06	8583
Bifidobacterium adolescentis HG3A.0056	4-guanidinobutanoate	Guanidino and Acetamido Metabolism	0.06	1.64e-07	2.25e-06	8583
Oscillospiraceae sp. HG3A.0072	azelate (C9-DC)	Fatty Acid, Dicarboxylate	0.06	1.64e-07	2.25e-06	8583
Clostridiaceae sp. HG3A.0431	glycerate	Glycolysis, Gluconeogenesis, and Pyruvate Metabolism	-0.06	1.64e-07	2.25e-06	8582
Faecalibacterium prausnitzii HG3A.0029	tauroursodeoxycholate	Secondary Bile Acid Metabolism	-0.06	1.64e-07	2.25e-06	8583
Eubacterium sp. AM49-13BH HG3A.0251	thyroxine	Tyrosine Metabolism	-0.06	1.64e-07	2.25e-06	8583
Bacteria sp. HG3A.0483	X - 17612	Uncharacterized molecules	0.08	1.64e-07	2.25e-06	4772
Clostridiaceae sp. HG3A.0431	1-palmitoyl-2-oleoyl-GPI (16:0/18:1)*	Phosphatidylinositol (PI)	0.06	1.64e-07	2.25e-06	8583
Faecalibacterium sp. HG3A.0042	sphingomyelin (d17:1/14:0, d16:1/15:0)*	Sphingomyelins	0.06	1.64e-07	2.25e-06	8583
Intestinimonas massiliensis HG3A.0198	2-hydroxybutyrate/2-hydroxyisobutyrate	Glutathione Metabolism	-0.06	1.65e-07	2.25e-06	8582
Lachnospiraceae sp. HG3A.0399	N-lactoyl phenylalanine	Phenylalanine Metabolism	-0.06	1.65e-07	2.25e-06	8583
Anaerobutyricum hallii HG3A.0012	cystine	Methionine, Cysteine, SAM and Taurine Metabolism	0.06	1.65e-07	2.26e-06	8583
Eubacteriales sp. HG3A.0118	N1-methylinosine	Purine Metabolism, (Hypo)Xanthine/Inosine containing	-0.06	1.65e-07	2.26e-06	8583
Clostridium phoceensis HG3A.0014	alpha-CMBHC glucuronide	Tocopherol Metabolism	0.08	1.65e-07	2.26e-06	4772
Eubacteriales sp. HG3A.0162	picolinate	Tryptophan Metabolism	0.06	1.65e-07	2.26e-06	8583
Oscillospiraceae sp. HG3A.0507	X - 12410	Uncharacterized molecules	0.06	1.65e-07	2.26e-06	8583
Dorea formicigenerans HG3A.0006	X - 26111	Uncharacterized molecules	-0.06	1.65e-07	2.26e-06	8583
Eubacteriales sp. HG3A.0215	deoxycholic acid glucuronide	Secondary Bile Acid Metabolism	-0.06	1.65e-07	2.26e-06	8583
Eubacteriales sp. HG3A.0443	3-hydroxycotinine glucuronide	Tobacco Metabolite	-0.06	1.65e-07	2.26e-06	8583
Eubacteriales sp. HG3A.0443	orotidine	Pyrimidine Metabolism, Orotate containing	-0.06	1.65e-07	2.26e-06	8582
Eubacteriales sp. HG3A.0609	X - 12117	Uncharacterized molecules	-0.06	1.65e-07	2.26e-06	8583
Eubacteriales sp. HG3A.0857	N,N-dimethylalanine	Alanine and Aspartate Metabolism	0.06	1.65e-07	2.26e-06	8583
Eubacteriales sp. HG3A.0857	1-(1-enyl-stearoyl)-GPE (P-18:0)*	Lysoplasmalogen	0.06	1.65e-07	2.26e-06	8583
Eubacteriales sp. HG3A.0565	3-acetylphenol sulfate	Chemical	-0.06	1.66e-07	2.26e-06	8583
Eubacteriales sp. HG3A.0154	2'-O-methylcytidine	Pyrimidine Metabolism, Cytidine containing	0.06	1.66e-07	2.26e-06	8583
Clostridia sp. HG3A.0385	picolinoylglycine	Fatty Acid Metabolism (Acyl Glycine)	-0.06	1.66e-07	2.26e-06	8583
Lachnospiraceae sp. HG3A.0018	pyridoxate	Vitamin B6 Metabolism	-0.06	1.66e-07	2.26e-06	8583
Eubacteriales sp. HG3A.0568	formiminoglutamate	Histidine Metabolism	-0.06	1.66e-07	2.27e-06	8583
Oscillospiraceae sp. HG3A.0223	glycocholate	Primary Bile Acid Metabolism	-0.06	1.66e-07	2.27e-06	8583
Blautia obeum HG3A.0009	lactosyl-N-nervonoyl-sphingosine (d18:1/24:1)*	Lactosylceramides (LCER)	-0.06	1.66e-07	2.27e-06	8583
Eubacteriales sp. HG3A.0197	1-stearoyl-GPC (18:0)	Lysophospholipid	0.06	1.66e-07	2.27e-06	8583
Eubacteriales sp. HG3A.0600	ethyl beta-glucopyranoside	Food Component/Plant	0.06	1.66e-07	2.27e-06	8583
Eubacteriales sp. HG3A.0781	1-methyl-5-imidazoleacetate	Histidine Metabolism	0.06	1.66e-07	2.27e-06	8583
Eubacteriales sp. HG3A.0442	glutamine	Glutamate Metabolism	0.06	1.66e-07	2.27e-06	8583
Eubacteriales sp. HG3A.0162	pipecolate	Lysine Metabolism	0.06	1.66e-07	2.28e-06	8583
Eubacteriales sp. HG3A.0118	X - 17685	Uncharacterized molecules	-0.06	1.66e-07	2.28e-06	8583
Eubacteriales sp. HG3A.0409	X - 24811	Uncharacterized molecules	0.06	1.67e-07	2.28e-06	8583
Eubacteriales sp. HG3A.0859	N-lactoyl tyrosine	Tyrosine Metabolism	-0.06	1.67e-07	2.28e-06	8583
Eubacteriales sp. HG3A.0193	3-hydroxyoctanoate	Fatty Acid, Monohydroxy	0.06	1.67e-07	2.28e-06	8583
Lachnospiraceae sp. HG3A.0903	deoxycholic acid 12-sulfate*	Secondary Bile Acid Metabolism	-0.06	1.67e-07	2.28e-06	8583
Oscillospiraceae sp. HG3A.0207	indoleacetylglutamine	Tryptophan Metabolism	0.06	1.67e-07	2.28e-06	8583
Eubacteriales sp. HG3A.0654	1-stearoyl-2-linoleoyl-GPE (18:0/18:2)*	Phosphatidylethanolamine (PE)	-0.06	1.67e-07	2.29e-06	8583
Eubacteriales sp. HG3A.0162	leucylglycine	Dipeptide	0.06	1.67e-07	2.29e-06	8583
Eubacteriales sp. HG3A.0154	1-palmitoyl-2-oleoyl-GPI (16:0/18:1)*	Phosphatidylinositol (PI)	-0.06	1.67e-07	2.29e-06	8583
Coprobacillus sp. HG3A.0022	behenoyl dihydrosphingomyelin (d18:0/22:0)*	Dihydrosphingomyelins	0.06	1.68e-07	2.29e-06	8583
Roseburia faecis HG3A.0058	3-hydroxyoctanoylcarnitine (2)	Fatty Acid Metabolism (Acyl Carnitine, Hydroxy)	-0.06	1.68e-07	2.29e-06	8583
Eubacterium sp. AM49-13BH HG3A.0251	4-hydroxyphenylacetoylcarnitine	Tyrosine Metabolism	-0.06	1.68e-07	2.3e-06	8583
Eubacteriales sp. HG3A.0242	N-acetylcitrulline	Urea cycle; Arginine and Proline Metabolism	-0.06	1.68e-07	2.3e-06	8583
Intestinimonas massiliensis HG3A.0198	3-hydroxycotinine glucuronide	Tobacco Metabolite	-0.06	1.68e-07	2.3e-06	8583
Bacteroides cellulosilyticus HG3A.0108	sphingosine	Sphingosines	-0.06	1.68e-07	2.3e-06	8583
Eubacterium sp. AM49-13BH HG3A.0251	X - 21353	Uncharacterized molecules	0.06	1.68e-07	2.3e-06	8583
Eubacteriales sp. HG3A.0857	2,3-dihydroxypyridine	Food Component/Plant	0.06	1.68e-07	2.3e-06	8583
Clostridiaceae sp. HG3A.0491	X - 11849	Uncharacterized molecules	-0.06	1.68e-07	2.3e-06	8583
Alistipes communis HG3A.0064	1-(1-enyl-stearoyl)-GPE (P-18:0)*	Lysoplasmalogen	0.06	1.68e-07	2.3e-06	8583
Eubacteriales sp. HG3A.0197	linoleoylcarnitine (C18:2)*	Fatty Acid Metabolism (Acyl Carnitine, Polyunsaturated)	0.06	1.68e-07	2.3e-06	8583
Oscillospiraceae sp. HG3A.0256	chenodeoxycholate	Primary Bile Acid Metabolism	-0.06	1.68e-07	2.3e-06	8583
Eubacteriales sp. HG3A.0136	creatinine	Creatine Metabolism	0.06	1.69e-07	2.3e-06	8583
Eubacteriales sp. HG3A.0859	glucuronide of piperine metabolite C17H21NO3 (3)*	Food Component/Plant	-0.06	1.69e-07	2.3e-06	8583
Eubacteriales sp. HG3A.0609	7-alpha-hydroxy-3-oxo-4-cholestenoate (7-Hoca)	Sterol	-0.06	1.69e-07	2.3e-06	8583
Eubacteriales sp. HG3A.0654	X - 12906	Uncharacterized molecules	0.06	1.69e-07	2.31e-06	8583
Eubacteriales sp. HG3A.0316	sphingomyelin (d18:2/18:1)*	Sphingomyelins	0.06	1.69e-07	2.31e-06	8583
Blautia massiliensis HG3A.0023	taurolithocholate 3-sulfate	Secondary Bile Acid Metabolism	-0.06	1.69e-07	2.31e-06	8583
Clostridia sp. HG3A.0385	X - 12127	Uncharacterized molecules	-0.06	1.69e-07	2.31e-06	8583
Lachnospiraceae sp. HG3A.0127	1-palmitoyl-2-linoleoyl-GPE (16:0/18:2)	Phosphatidylethanolamine (PE)	-0.06	1.69e-07	2.31e-06	8583
Eubacteriales sp. HG3A.0242	N-methylhydroxyproline**	Urea cycle; Arginine and Proline Metabolism	0.08	1.69e-07	2.31e-06	4772
Dorea sp. AF36-15AT HG3A.0052	X - 24295	Uncharacterized molecules	0.06	1.69e-07	2.31e-06	8583
Eubacteriales sp. HG3A.0197	methylsuccinate	Leucine, Isoleucine and Valine Metabolism	0.06	1.69e-07	2.31e-06	8582
Clostridium phoceensis HG3A.0014	docosatrienoate (22:3n6)*	Long Chain Polyunsaturated Fatty Acid (n3 and n6)	0.06	1.69e-07	2.31e-06	8583
Intestinibacillus sp. Marseille-P4005 HG3A.0168	X - 10458	Uncharacterized molecules	0.06	1.69e-07	2.31e-06	8583
Coprococcus comes HG3A.0016	1-palmitoyl-2-palmitoleoyl-GPC (16:0/16:1)*	Phosphatidylcholine (PC)	0.06	1.69e-07	2.31e-06	8583
Butyricicoccus sp. HG3A.0008	oleoyl-arachidonoyl-glycerol (18:1/20:4) [1]*	Diacylglycerol	0.09	1.7e-07	2.32e-06	3811
Oscillospiraceae sp. HG3A.0507	cysteine-glutathione disulfide	Glutathione Metabolism	0.06	1.7e-07	2.32e-06	8583
Eubacteriales sp. HG3A.0083	serotonin	Tryptophan Metabolism	0.06	1.7e-07	2.32e-06	8583
Intestinibacillus sp. Marseille-P4005 HG3A.0168	glycolithocholate	Secondary Bile Acid Metabolism	0.06	1.7e-07	2.32e-06	8583
Eubacteriales sp. HG3A.0697	1-linoleoyl-GPC (18:2)	Lysophospholipid	0.06	1.7e-07	2.32e-06	8583
Eubacteriales sp. HG3A.0244	X - 21471	Uncharacterized molecules	-0.06	1.7e-07	2.32e-06	8583
Eubacteriales sp. HG3A.0369	1-(1-enyl-stearoyl)-2-linoleoyl-GPE (P-18:0/18:2)*	Plasmalogen	0.06	1.7e-07	2.32e-06	8583
Eubacteriales sp. HG3A.0269	oleoyl-linoleoyl-glycerol (18:1/18:2) [1]	Diacylglycerol	-0.06	1.7e-07	2.32e-06	8583
Dorea sp. AF36-15AT HG3A.0052	1-(1-enyl-stearoyl)-2-linoleoyl-GPE (P-18:0/18:2)*	Plasmalogen	-0.06	1.7e-07	2.32e-06	8583
Eubacteriales sp. HG3A.1167	Urolithin B glucuronide	Bacterial/Fungal	0.09	1.7e-07	2.32e-06	3811
Eubacteriales sp. HG3A.0450	X - 12117	Uncharacterized molecules	-0.06	1.71e-07	2.33e-06	8583
Anaerostipes hadrus HG3A.0003	1-palmitoyl-2-oleoyl-GPI (16:0/18:1)*	Phosphatidylinositol (PI)	0.06	1.71e-07	2.33e-06	8583
Eubacteriales sp. HG3A.0154	eicosapentaenoylcholine	Fatty Acid Metabolism (Acyl Choline)	0.09	1.71e-07	2.33e-06	3811
Clostridia sp. HG3A.0385	threonate	Ascorbate and Aldarate Metabolism	0.06	1.71e-07	2.33e-06	8582
Clostridium phoceensis HG3A.0014	chenodeoxycholate	Primary Bile Acid Metabolism	-0.06	1.71e-07	2.33e-06	8583
Butyricicoccus sp. HG3A.0008	2-piperidinone	Food Component/Plant	0.06	1.71e-07	2.34e-06	8583
Eubacteriales sp. HG3A.0450	X - 23974	Uncharacterized molecules	0.06	1.71e-07	2.34e-06	8583
Butyricicoccus sp. HG3A.0008	taurolithocholate 3-sulfate	Secondary Bile Acid Metabolism	-0.06	1.71e-07	2.34e-06	8583
Oscillospiraceae sp. HG3A.0072	oleate/vaccenate (18:1)	Long Chain Monounsaturated Fatty Acid	-0.06	1.71e-07	2.34e-06	8583
Eubacteriales sp. HG3A.0316	N,N-dimethyl-5-aminovalerate	Lysine Metabolism	0.06	1.72e-07	2.34e-06	6692
Oscillospiraceae sp. HG3A.0072	2-methoxyhydroquinone sulfate (1)	Benzoate Metabolism	-0.06	1.72e-07	2.34e-06	8583
Eubacteriales sp. HG3A.0154	palmitoyl-linoleoyl-glycerol (16:0/18:2) [2]*	Diacylglycerol	-0.09	1.72e-07	2.34e-06	3811
Eubacteriales sp. HG3A.0128	N-acetyl-2-aminoadipate	Lysine Metabolism	0.06	1.72e-07	2.34e-06	8583
Eubacteriales sp. HG3A.0125	N-acetylmethionine	Methionine, Cysteine, SAM and Taurine Metabolism	0.06	1.72e-07	2.34e-06	8583
Eubacteriales sp. HG3A.0311	trans-2-hexenoylglycine	Fatty Acid Metabolism (Acyl Glycine)	0.06	1.72e-07	2.34e-06	8583
Eubacteriales sp. HG3A.0125	X - 12111	Uncharacterized molecules	0.06	1.72e-07	2.35e-06	8583
Alistipes communis HG3A.0064	X - 24494	Uncharacterized molecules	0.06	1.72e-07	2.35e-06	8583
Eubacteriales sp. HG3A.0409	2-ethylphenylsulfate	Benzoate Metabolism	-0.06	1.72e-07	2.35e-06	8583
Methanobrevibacter smithii HG3A.0152	indolepropionate	Tryptophan Metabolism	0.06	1.72e-07	2.35e-06	8583
Intestinimonas massiliensis HG3A.0198	2-hydroxy-3-methylvalerate	Leucine, Isoleucine and Valine Metabolism	-0.06	1.72e-07	2.35e-06	8583
Faecalibacterium sp. HG3A.0042	X - 11858	Uncharacterized molecules	0.06	1.72e-07	2.35e-06	8583
Oxalobacter formigenes HG3A.0552	X - 18901	Uncharacterized molecules	0.06	1.72e-07	2.35e-06	8583
Oscillospiraceae sp. HG3A.0223	bilirubin degradation product, C16H18N2O5 (3)**	Partially Characterized Molecules	0.07	1.73e-07	2.36e-06	5702
Oscillospiraceae sp. HG3A.0437	X - 11849	Uncharacterized molecules	0.06	1.73e-07	2.36e-06	8583
Eubacteriales sp. HG3A.0242	1-(1-enyl-stearoyl)-2-linoleoyl-GPE (P-18:0/18:2)*	Plasmalogen	0.06	1.73e-07	2.36e-06	8583
Alistipes shahii HG3A.0054	N2,N2-dimethylguanosine	Purine Metabolism, Guanine containing	-0.06	1.73e-07	2.36e-06	8583
Eubacteriales sp. HG3A.0105	X - 13729	Uncharacterized molecules	-0.06	1.73e-07	2.36e-06	8583
Eubacteriales sp. HG3A.0441	X - 14056	Uncharacterized molecules	-0.06	1.73e-07	2.36e-06	8583
Intestinimonas massiliensis HG3A.0198	benzoylcarnitine*	Chemical	0.07	1.73e-07	2.36e-06	5702
Roseburia inulinivorans HG3A.0036	X - 17301	Uncharacterized molecules	0.06	1.73e-07	2.36e-06	6692
Blautia obeum HG3A.0001	X - 17653	Uncharacterized molecules	-0.06	1.73e-07	2.36e-06	8583
Eubacteriales sp. HG3A.0316	vanillic acid glycine	Food Component/Plant	-0.06	1.73e-07	2.36e-06	8583
Eubacteriales sp. HG3A.0149	N-stearoylserine*	Endocannabinoid	0.06	1.74e-07	2.37e-06	8583
Eubacteriales sp. HG3A.0697	3-hydroxypyridine glucuronide	Chemical	0.06	1.74e-07	2.37e-06	8583
Blautia obeum HG3A.0001	X - 12729	Uncharacterized molecules	-0.06	1.74e-07	2.37e-06	8583
Oscillibacter sp. PEA192 HG3A.0021	nicotine	Tobacco Metabolite	0.09	1.74e-07	2.37e-06	3811
Dorea sp. AF24-7LB HG3A.0086	L-urobilin	Hemoglobin and Porphyrin Metabolism	0.06	1.74e-07	2.37e-06	8583
Oscillospiraceae sp. HG3A.0210	glutarate (C5-DC)	Fatty Acid, Dicarboxylate	-0.06	1.74e-07	2.37e-06	8582
Clostridiaceae sp. HG3A.0491	behenoyl dihydrosphingomyelin (d18:0/22:0)*	Dihydrosphingomyelins	0.06	1.74e-07	2.37e-06	8583
Eubacteriales sp. HG3A.0577	sphingomyelin (d18:2/23:0, d18:1/23:1, d17:1/24:1)*	Sphingomyelins	0.06	1.74e-07	2.38e-06	8583
Roseburia inulinivorans HG3A.0036	glycosyl ceramide (d18:2/24:1, d18:1/24:2)*	Hexosylceramides (HCER)	-0.06	1.74e-07	2.38e-06	8583
Eubacteriales sp. HG3A.0369	4-hydroxyglutamate	Glutamate Metabolism	-0.06	1.74e-07	2.38e-06	8583
Lachnospiraceae sp. HG3A.0127	X - 21839	Uncharacterized molecules	0.06	1.75e-07	2.38e-06	8583
Eubacteriales sp. HG3A.0105	X - 25523	Uncharacterized molecules	-0.06	1.75e-07	2.38e-06	8583
Eubacteriales sp. HG3A.0260	X - 24588	Uncharacterized molecules	-0.06	1.75e-07	2.38e-06	8583
Alistipes senegalensis HG3A.0141	N2,N2-dimethylguanosine	Purine Metabolism, Guanine containing	-0.06	1.75e-07	2.38e-06	8583
Eubacteriales sp. HG3A.0331	palmitate (16:0)	Long Chain Saturated Fatty Acid	-0.06	1.75e-07	2.38e-06	8583
Butyricicoccus sp. HG3A.0008	N-acetyl-beta-alanine	Pyrimidine Metabolism, Uracil containing	0.06	1.75e-07	2.38e-06	8583
Eubacteriales sp. HG3A.0269	X - 25790	Uncharacterized molecules	0.06	1.75e-07	2.38e-06	8583
Lachnospiraceae sp. HG3A.0903	glycerate	Glycolysis, Gluconeogenesis, and Pyruvate Metabolism	0.06	1.75e-07	2.38e-06	8582
Eubacteriales sp. HG3A.0215	sphingomyelin (d18:0/20:0, d16:0/22:0)*	Dihydrosphingomyelins	-0.06	1.75e-07	2.38e-06	8583
Dorea formicigenerans HG3A.0006	dimethyl sulfone	Chemical	-0.06	1.75e-07	2.38e-06	8583
Eubacteriales sp. HG3A.0100	X - 24473	Uncharacterized molecules	0.06	1.75e-07	2.39e-06	8583
Oscillospiraceae sp. HG3A.0210	2-O-methylascorbic acid	Ascorbate and Aldarate Metabolism	-0.06	1.75e-07	2.39e-06	8583
Oscillospiraceae sp. HG3A.0072	oleoyl ethanolamide	Endocannabinoid	-0.06	1.75e-07	2.39e-06	8583
Eubacteriales sp. HG3A.0568	lactosyl-N-behenoyl-sphingosine (d18:1/22:0)*	Lactosylceramides (LCER)	0.06	1.76e-07	2.39e-06	8583
Eubacteriales sp. HG3A.0697	androstenediol (3beta,17beta) monosulfate (2)	Androgenic Steroids	-0.06	1.76e-07	2.39e-06	8583
Eubacteriales sp. HG3A.0100	X - 24425	Uncharacterized molecules	0.06	1.76e-07	2.39e-06	8583
Clostridium sp. AT4 HG3A.0347	omeprazole	Drug - Gastrointestinal	0.06	1.76e-07	2.39e-06	8583
Clostridium sp. HG3A.0050	1-(1-enyl-palmitoyl)-2-palmitoyl-GPC (P-16:0/16:0)*	Plasmalogen	-0.06	1.76e-07	2.39e-06	8583
Oscillospiraceae sp. HG3A.0207	X - 12411	Uncharacterized molecules	0.06	1.76e-07	2.39e-06	8583
Eubacteriales sp. HG3A.0568	1,2-dipalmitoyl-GPC (16:0/16:0)	Phosphatidylcholine (PC)	0.06	1.76e-07	2.39e-06	8583
Dorea longicatena HG3A.0039	isovalerylcarnitine (C5)	Leucine, Isoleucine and Valine Metabolism	0.06	1.76e-07	2.39e-06	8583
Eubacteriales sp. HG3A.0229	stachydrine	Food Component/Plant	0.06	1.76e-07	2.4e-06	8583
Eubacteriales sp. HG3A.0128	gamma-glutamylvaline	Gamma-glutamyl Amino Acid	0.06	1.76e-07	2.4e-06	8583
Intestinibacillus sp. Marseille-P4005 HG3A.0168	X - 11787	Uncharacterized molecules	-0.06	1.76e-07	2.4e-06	8583
Eubacteriales sp. HG3A.0331	X - 18899	Uncharacterized molecules	0.06	1.77e-07	2.4e-06	8583
Fusicatenibacter saccharivorans HG3A.0004	hypoxanthine	Purine Metabolism, (Hypo)Xanthine/Inosine containing	0.06	1.77e-07	2.4e-06	8583
Eubacteriales sp. HG3A.0751	N-stearoyl-sphingosine (d18:1/18:0)*	Ceramides	-0.06	1.77e-07	2.4e-06	8583
Oscillospiraceae sp. HG3A.0437	metformin	Drug - Metabolic	-0.06	1.77e-07	2.41e-06	8583
Oscillibacter sp. PEA192 HG3A.0021	X - 11483	Uncharacterized molecules	-0.06	1.77e-07	2.41e-06	8583
Clostridiaceae sp. HG3A.0491	1-(1-enyl-palmitoyl)-2-palmitoyl-GPC (P-16:0/16:0)*	Plasmalogen	-0.06	1.77e-07	2.41e-06	8583
Anaerobutyricum hallii HG3A.0012	3-carboxy-4-methyl-5-pentyl-2-furanpropionate (3-CMPFP)**	Fatty Acid, Dicarboxylate	-0.06	1.77e-07	2.41e-06	8583
Eubacteriales sp. HG3A.0125	bilirubin (E,Z or Z,E)*	Hemoglobin and Porphyrin Metabolism	0.06	1.77e-07	2.41e-06	8583
Coprococcus comes HG3A.0016	X - 14056	Uncharacterized molecules	0.06	1.77e-07	2.41e-06	8583
Eubacteriales sp. HG3A.0087	deoxycholic acid 12-sulfate*	Secondary Bile Acid Metabolism	-0.06	1.77e-07	2.41e-06	8583
Eubacteriales sp. HG3A.0162	lignoceroyl sphingomyelin (d18:1/24:0)	Sphingomyelins	0.06	1.78e-07	2.41e-06	8583
Eubacteriales sp. HG3A.0450	cystine	Methionine, Cysteine, SAM and Taurine Metabolism	-0.06	1.78e-07	2.41e-06	8583
Eubacteriales sp. HG3A.0443	proline	Urea cycle; Arginine and Proline Metabolism	-0.06	1.78e-07	2.42e-06	8583
Coprobacillus sp. HG3A.0022	X - 11632	Uncharacterized molecules	0.06	1.78e-07	2.42e-06	8583
Oscillospiraceae sp. HG3A.0507	1,2-dipalmitoyl-GPC (16:0/16:0)	Phosphatidylcholine (PC)	0.06	1.78e-07	2.42e-06	8583
Anaerostipes hadrus HG3A.0003	androstenediol (3beta,17beta) monosulfate (1)	Androgenic Steroids	0.06	1.78e-07	2.42e-06	8583
Lachnospiraceae sp. HG3A.0018	1-myristoyl-2-palmitoyl-GPC (14:0/16:0)	Phosphatidylcholine (PC)	0.06	1.78e-07	2.42e-06	8583
Eubacteriales sp. HG3A.0154	X - 13431	Uncharacterized molecules	0.06	1.78e-07	2.42e-06	8583
Eubacteriales sp. HG3A.0383	X - 25524	Uncharacterized molecules	0.09	1.78e-07	2.42e-06	3811
Eubacteriales sp. HG3A.0654	androstenediol (3beta,17beta) monosulfate (2)	Androgenic Steroids	-0.06	1.78e-07	2.43e-06	8583
Clostridiaceae sp. HG3A.0491	alpha-ketobutyrate	Methionine, Cysteine, SAM and Taurine Metabolism	0.06	1.78e-07	2.43e-06	8582
Dorea sp. AF36-15AT HG3A.0052	glucuronide of piperine metabolite C17H21NO3 (4)*	Food Component/Plant	0.06	1.79e-07	2.43e-06	8583
Collinsella aerofaciens HG3A.0019	phenol sulfate	Tyrosine Metabolism	0.06	1.79e-07	2.43e-06	8583
Oscillospiraceae sp. HG3A.0507	X - 25524	Uncharacterized molecules	0.09	1.79e-07	2.43e-06	3811
Eubacteriales sp. HG3A.0609	1-myristoyl-2-arachidonoyl-GPC (14:0/20:4)*	Phosphatidylcholine (PC)	-0.06	1.79e-07	2.43e-06	8583
Eubacteriales sp. HG3A.0697	retinol (Vitamin A)	Vitamin A Metabolism	-0.06	1.79e-07	2.43e-06	8583
Faecalibacterium prausnitzii HG3A.0010	X - 12306	Uncharacterized molecules	0.06	1.79e-07	2.44e-06	8583
Eubacterium sp. AM49-13BH HG3A.0251	gamma-glutamyltryptophan	Gamma-glutamyl Amino Acid	-0.06	1.79e-07	2.44e-06	8583
Intestinibacillus sp. Marseille-P4005 HG3A.0168	hexanoylcarnitine (C6)	Fatty Acid Metabolism (Acyl Carnitine, Medium Chain)	0.06	1.79e-07	2.44e-06	8583
Dorea formicigenerans HG3A.0006	picolinate	Tryptophan Metabolism	-0.06	1.79e-07	2.44e-06	8583
Eubacteriales sp. HG3A.0857	X - 24352	Uncharacterized molecules	-0.06	1.79e-07	2.44e-06	8583
Anaerostipes hadrus HG3A.0003	alpha-ketoglutarate	TCA Cycle	0.06	1.8e-07	2.44e-06	8582
Oscillibacter sp. HG3A.0245	pentose acid*	Partially Characterized Molecules	0.06	1.8e-07	2.44e-06	8582
Eubacterium sp. AM49-13BH HG3A.0251	2,3-dihydroxyisovalerate	Food Component/Plant	0.06	1.8e-07	2.44e-06	8582
Odoribacter splanchnicus HG3A.0041	sphingomyelin (d18:2/23:0, d18:1/23:1, d17:1/24:1)*	Sphingomyelins	0.06	1.8e-07	2.44e-06	8583
Bifidobacterium adolescentis HG3A.0056	resveratrol disulfate (1)*	Food Component/Plant	-0.06	1.8e-07	2.44e-06	8583
Oscillospiraceae sp. HG3A.0210	beta-citrylglutamate	Glutamate Metabolism	-0.06	1.8e-07	2.45e-06	8583
Clostridium sp. TM06-18 HG3A.0048	glycerol	Glycerolipid Metabolism	0.06	1.8e-07	2.45e-06	8583
Eubacteriales sp. HG3A.0600	citramalate	Glutamate Metabolism	-0.06	1.8e-07	2.45e-06	8583
Eubacteriales sp. HG3A.0331	2,3-dihydroxypyridine	Food Component/Plant	0.06	1.8e-07	2.45e-06	8583
Prevotella copri HG3A.0237	methionine sulfoxide	Methionine, Cysteine, SAM and Taurine Metabolism	0.06	1.8e-07	2.45e-06	8583
Clostridia sp. HG3A.0140	kynurenine	Tryptophan Metabolism	-0.06	1.8e-07	2.45e-06	8583
Oscillospiraceae sp. HG3A.0437	thyroxine	Tyrosine Metabolism	-0.06	1.8e-07	2.45e-06	8583
Oscillospiraceae sp. HG3A.0207	phenyllactate (PLA)	Phenylalanine Metabolism	0.06	1.81e-07	2.45e-06	8582
Eubacteriales sp. HG3A.0154	N-acetylphenylalanine	Phenylalanine Metabolism	-0.06	1.81e-07	2.46e-06	8583
Clostridia sp. HG3A.0756	octadecenedioate (C18:1-DC)	Fatty Acid, Dicarboxylate	0.06	1.81e-07	2.46e-06	8583
Eubacteriales sp. HG3A.0149	X - 25419	Uncharacterized molecules	0.06	1.81e-07	2.46e-06	8583
Dorea formicigenerans HG3A.0006	N-acetylphenylalanine	Phenylalanine Metabolism	0.06	1.81e-07	2.46e-06	8583
Eubacteriales sp. HG3A.0568	1-stearoyl-2-linoleoyl-GPE (18:0/18:2)*	Phosphatidylethanolamine (PE)	-0.06	1.81e-07	2.46e-06	8583
Clostridia sp. HG3A.1053	cystine	Methionine, Cysteine, SAM and Taurine Metabolism	-0.06	1.81e-07	2.46e-06	8583
Oscillibacter sp. PEA192 HG3A.0021	ribitol	Pentose Metabolism	0.06	1.81e-07	2.46e-06	8582
Clostridium sp. AT4 HG3A.0347	X - 12689	Uncharacterized molecules	0.06	1.81e-07	2.46e-06	6692
Eubacteriales sp. HG3A.0087	X - 19183	Uncharacterized molecules	0.06	1.81e-07	2.46e-06	8583
Eubacteriales sp. HG3A.0118	3-(N-acetyl-L-cystein-S-yl) acetaminophen	Drug - Analgesics, Anesthetics	-0.06	1.81e-07	2.46e-06	8583
Clostridium sp. TF06-15AC HG3A.0032	cis-3,4-methyleneheptanoylglycine	Fatty Acid Metabolism (Acyl Glycine)	0.06	1.81e-07	2.46e-06	8583
Collinsella aerofaciens HG3A.0019	5-methyluridine (ribothymidine)	Pyrimidine Metabolism, Uracil containing	-0.06	1.81e-07	2.46e-06	8583
Clostridiaceae sp. HG3A.0431	1-dihomo-linolenylglycerol (20:3)	Monoacylglycerol	0.06	1.82e-07	2.47e-06	8583
Clostridiaceae sp. HG3A.0491	butyrylcarnitine (C4)	Fatty Acid Metabolism (also BCAA Metabolism)	0.06	1.82e-07	2.47e-06	8583
Butyricicoccus sp. HG3A.0008	bilirubin (E,Z or Z,E)*	Hemoglobin and Porphyrin Metabolism	-0.06	1.82e-07	2.47e-06	8583
Anaerostipes hadrus HG3A.0003	octadecanedioate (C18-DC)	Fatty Acid, Dicarboxylate	-0.06	1.82e-07	2.47e-06	8583
Lachnospiraceae sp. HG3A.1272	X - 17354	Uncharacterized molecules	-0.06	1.82e-07	2.47e-06	8583
Eubacteriales sp. HG3A.0128	N-lactoyl valine	Leucine, Isoleucine and Valine Metabolism	0.06	1.82e-07	2.47e-06	8583
Eubacteriales sp. HG3A.0859	gamma-tocopherol/beta-tocopherol	Tocopherol Metabolism	-0.06	1.82e-07	2.47e-06	8583
Dorea formicigenerans HG3A.0006	X - 25948	Uncharacterized molecules	0.06	1.82e-07	2.47e-06	8583
Eubacteriales sp. HG3A.0162	X - 23587	Uncharacterized molecules	-0.06	1.82e-07	2.47e-06	8583
Eubacteriales sp. HG3A.0316	4-acetylphenol sulfate	Benzoate Metabolism	0.06	1.82e-07	2.48e-06	8583
Eubacteriales sp. HG3A.0083	N1-methylinosine	Purine Metabolism, (Hypo)Xanthine/Inosine containing	-0.06	1.82e-07	2.48e-06	8583
Eubacteriales sp. HG3A.0083	X - 21441	Uncharacterized molecules	-0.06	1.83e-07	2.48e-06	8583
Dorea sp. AF36-15AT HG3A.0052	1-stearoyl-2-linoleoyl-GPE (18:0/18:2)*	Phosphatidylethanolamine (PE)	0.06	1.83e-07	2.48e-06	8583
Eubacteriales sp. HG3A.0087	X - 12127	Uncharacterized molecules	-0.06	1.83e-07	2.48e-06	8583
Butyricicoccus sp. HG3A.0008	pregnenediol disulfate (C21H34O8S2)*	Pregnenolone Steroids	0.06	1.83e-07	2.48e-06	8583
Eubacteriales sp. HG3A.0600	2'-O-methylcytidine	Pyrimidine Metabolism, Cytidine containing	0.06	1.83e-07	2.49e-06	8583
Clostridia sp. HG3A.0756	benzoylcarnitine*	Chemical	0.07	1.83e-07	2.49e-06	5702
Faecalibacterium sp. HG3A.0042	1-(1-enyl-palmitoyl)-2-arachidonoyl-GPC (P-16:0/20:4)*	Plasmalogen	0.06	1.83e-07	2.49e-06	8583
Clostridium phoceensis HG3A.0014	X - 11381	Uncharacterized molecules	0.06	1.83e-07	2.49e-06	8583
Eubacteriales sp. HG3A.0369	1-stearoyl-2-oleoyl-GPC (18:0/18:1)	Phosphatidylcholine (PC)	-0.06	1.83e-07	2.49e-06	8583
Eubacteriales sp. HG3A.0125	cis-3,4-methyleneheptanoylglycine	Fatty Acid Metabolism (Acyl Glycine)	-0.06	1.84e-07	2.49e-06	8583
Eubacteriales sp. HG3A.0100	N-acetylcitrulline	Urea cycle; Arginine and Proline Metabolism	-0.06	1.84e-07	2.49e-06	8583
Eubacteriales sp. HG3A.0083	X - 21829	Uncharacterized molecules	-0.08	1.84e-07	2.49e-06	4772
Dorea sp. AF36-15AT HG3A.0052	(R)-3-hydroxybutyrylcarnitine	Fatty Acid Metabolism (Acyl Carnitine, Hydroxy)	0.06	1.84e-07	2.49e-06	8583
Eubacterium ramulus HG3A.0068	X - 11381	Uncharacterized molecules	0.06	1.84e-07	2.5e-06	8583
Odoribacter splanchnicus HG3A.0041	2-aminoadipate	Lysine Metabolism	-0.06	1.84e-07	2.5e-06	8583
Eubacteriales sp. HG3A.0443	1-(1-enyl-stearoyl)-2-linoleoyl-GPE (P-18:0/18:2)*	Plasmalogen	0.06	1.84e-07	2.5e-06	8583
Eubacteriales sp. HG3A.0136	2-hydroxy-3-methylvalerate	Leucine, Isoleucine and Valine Metabolism	-0.06	1.84e-07	2.5e-06	8583
Eubacteriales sp. HG3A.0229	X - 21845	Uncharacterized molecules	-0.06	1.84e-07	2.5e-06	8583
Eubacteriales sp. HG3A.0118	ascorbic acid 2-sulfate	Ascorbate and Aldarate Metabolism	0.06	1.84e-07	2.5e-06	8582
Alistipes shahii HG3A.0054	glycine conjugate of C10H14O2 (1)*	Partially Characterized Molecules	-0.06	1.84e-07	2.5e-06	8583
Eubacteriales sp. HG3A.0568	4-ethylphenylsulfate	Benzoate Metabolism	0.06	1.85e-07	2.5e-06	8583
Eubacteriales sp. HG3A.0316	X - 17653	Uncharacterized molecules	0.06	1.85e-07	2.5e-06	8583
Roseburia inulinivorans HG3A.0036	guanidinosuccinate	Guanidino and Acetamido Metabolism	-0.08	1.85e-07	2.51e-06	4772
Eubacteriales sp. HG3A.0061	4-vinylcatechol sulfate	Benzoate Metabolism	-0.06	1.85e-07	2.51e-06	8583
Bifidobacterium adolescentis HG3A.0056	1-(1-enyl-palmitoyl)-2-linoleoyl-GPC (P-16:0/18:2)*	Plasmalogen	-0.06	1.85e-07	2.51e-06	8583
Eubacteriales sp. HG3A.0229	tetrahydrocortisone glucuronide (5)	Corticosteroids	-0.06	1.85e-07	2.51e-06	8583
Faecalibacterium prausnitzii HG3A.0029	glucuronide of piperine metabolite C17H21NO3 (4)*	Food Component/Plant	0.06	1.85e-07	2.51e-06	8583
Oscillibacter sp. PEA192 HG3A.0021	X - 12112	Uncharacterized molecules	0.06	1.85e-07	2.51e-06	8583
Clostridia sp. HG3A.0140	cis-3,4-methyleneheptanoate	Fatty Acid, Branched	-0.06	1.85e-07	2.51e-06	8583
Oscillospiraceae sp. HG3A.0130	5-hydroxy-2-methylpyridine sulfate	Chemical	0.06	1.85e-07	2.51e-06	8583
Oscillibacter sp. HG3A.0245	X - 12096	Uncharacterized molecules	-0.08	1.85e-07	2.51e-06	4772
Eubacteriales sp. HG3A.0197	sphingomyelin (d18:0/20:0, d16:0/22:0)*	Dihydrosphingomyelins	-0.06	1.85e-07	2.51e-06	8583
Fusicatenibacter saccharivorans HG3A.0004	leucine	Leucine, Isoleucine and Valine Metabolism	0.06	1.85e-07	2.51e-06	8583
Clostridium sp. TF06-15AC HG3A.0032	sphingomyelin (d18:2/24:1, d18:1/24:2)*	Sphingomyelins	-0.06	1.86e-07	2.52e-06	8583
Eubacteriales sp. HG3A.0568	glycolithocholate sulfate*	Secondary Bile Acid Metabolism	-0.06	1.86e-07	2.52e-06	8583
Bacteroides cellulosilyticus HG3A.0108	formiminoglutamate	Histidine Metabolism	-0.06	1.86e-07	2.52e-06	8583
Collinsella intestinalis HG3A.0802	S-methylcysteine	Methionine, Cysteine, SAM and Taurine Metabolism	-0.06	1.86e-07	2.52e-06	8583
Eubacteriales sp. HG3A.0857	5alpha-androstan-3alpha,17alpha-diol monosulfate	Androgenic Steroids	0.06	1.86e-07	2.52e-06	8583
Anaerotruncus massiliensis HG3A.0460	glycine	Glycine, Serine and Threonine Metabolism	0.06	1.86e-07	2.53e-06	8583
Clostridia sp. HG3A.0756	X - 25433	Uncharacterized molecules	-0.06	1.86e-07	2.53e-06	8583
Eubacteriales sp. HG3A.0316	omeprazole	Drug - Gastrointestinal	-0.06	1.86e-07	2.53e-06	8583
Lachnospiraceae sp. HG3A.1272	glycodeoxycholate	Secondary Bile Acid Metabolism	0.06	1.86e-07	2.53e-06	8583
Dorea formicigenerans HG3A.0006	sphinganine	Sphingolipid Synthesis	0.06	1.87e-07	2.53e-06	8583
Clostridium sp. HG3A.0050	3-methyl-2-oxobutyrate	Leucine, Isoleucine and Valine Metabolism	0.06	1.87e-07	2.53e-06	8583
Coprobacillus sp. HG3A.0022	X - 18887	Uncharacterized molecules	-0.06	1.87e-07	2.53e-06	8583
Eubacteriales sp. HG3A.0242	xanthine	Purine Metabolism, (Hypo)Xanthine/Inosine containing	-0.06	1.87e-07	2.53e-06	8582
Eubacteriales sp. HG3A.0242	biliverdin	Hemoglobin and Porphyrin Metabolism	0.06	1.87e-07	2.53e-06	8583
Eubacteriales sp. HG3A.0100	guaiacol sulfate	Benzoate Metabolism	0.06	1.87e-07	2.53e-06	8583
Eubacteriales sp. HG3A.0442	perfluorooctanoate (PFOA)	Chemical	0.06	1.87e-07	2.53e-06	8583
Roseburia inulinivorans HG3A.0036	7-methylguanine	Purine Metabolism, Guanine containing	0.06	1.87e-07	2.53e-06	8583
Oscillospiraceae sp. HG3A.0072	8-methoxykynurenate	Tryptophan Metabolism	-0.06	1.87e-07	2.53e-06	8583
Eubacteriales sp. HG3A.0751	dimethyl sulfone	Chemical	0.06	1.87e-07	2.53e-06	8583
Blautia obeum HG3A.0001	2-hydroxyhippurate (salicylurate)	Benzoate Metabolism	-0.06	1.87e-07	2.53e-06	8583
Eubacteriales sp. HG3A.0149	2-aminophenol sulfate	Food Component/Plant	0.06	1.87e-07	2.54e-06	8583
Intestinimonas massiliensis HG3A.0198	sphingomyelin (d18:1/21:0, d17:1/22:0, d16:1/23:0)*	Sphingomyelins	0.06	1.87e-07	2.54e-06	8583
Eubacteriales sp. HG3A.0242	1-methyl-5-imidazolelactate	Histidine Metabolism	0.06	1.87e-07	2.54e-06	8583
Eubacteriales sp. HG3A.0242	X - 17365	Uncharacterized molecules	0.06	1.87e-07	2.54e-06	8583
Eubacterium sp. AM49-13BH HG3A.0251	tetradecadienedioate (C14:2-DC)*	Fatty Acid, Dicarboxylate	-0.06	1.87e-07	2.54e-06	8583
Bacteroides cellulosilyticus HG3A.0108	1-palmitoyl-2-arachidonoyl-GPI (16:0/20:4)*	Phosphatidylinositol (PI)	-0.06	1.88e-07	2.54e-06	8583
Lachnospiraceae sp. HG3A.0127	1-palmitoylglycerol (16:0)	Monoacylglycerol	-0.06	1.88e-07	2.54e-06	8583
Eubacteriales sp. HG3A.0162	1-stearoyl-GPG (18:0)	Lysophospholipid	-0.06	1.88e-07	2.54e-06	8583
Eubacteriales sp. HG3A.0443	X - 23639	Uncharacterized molecules	0.06	1.88e-07	2.54e-06	8583
Bacteroides cellulosilyticus HG3A.0108	X - 24473	Uncharacterized molecules	0.06	1.88e-07	2.54e-06	8583
Dorea formicigenerans HG3A.0006	X - 23641	Uncharacterized molecules	0.06	1.88e-07	2.54e-06	8583
Anaerostipes hadrus HG3A.0003	1-stearoyl-2-oleoyl-GPE (18:0/18:1)	Phosphatidylethanolamine (PE)	0.06	1.88e-07	2.54e-06	8583
Dorea sp. AF36-15AT HG3A.0052	1,2-dipalmitoyl-GPC (16:0/16:0)	Phosphatidylcholine (PC)	-0.06	1.88e-07	2.54e-06	8583
Oscillospiraceae sp. HG3A.0507	pyruvate	Glycolysis, Gluconeogenesis, and Pyruvate Metabolism	-0.06	1.88e-07	2.55e-06	8582
Blautia sp. SG-772 HG3A.0063	4-hydroxyphenylacetylglutamine	Acetylated Peptides	-0.06	1.88e-07	2.55e-06	8583
Lachnospiraceae sp. HG3A.0127	glycine conjugate of C10H12O2*	Partially Characterized Molecules	-0.06	1.88e-07	2.55e-06	8583
Blautia massiliensis HG3A.0023	nisinate (24:6n3)	Long Chain Polyunsaturated Fatty Acid (n3 and n6)	0.06	1.88e-07	2.55e-06	8583
Eubacteriales sp. HG3A.0244	pregnenediol sulfate (C21H34O5S)*	Pregnenolone Steroids	0.06	1.89e-07	2.55e-06	8583
Eubacteriales sp. HG3A.0565	mannonate*	Food Component/Plant	-0.06	1.89e-07	2.55e-06	8582
Clostridia sp. HG3A.0385	oleoyl-oleoyl-glycerol (18:1/18:1) [2]*	Diacylglycerol	-0.08	1.89e-07	2.55e-06	3811
Clostridia sp. HG3A.0750	glutamate	Glutamate Metabolism	-0.06	1.89e-07	2.55e-06	8583
Ruminococcus torques HG3A.0034	dihydroferulate	Food Component/Plant	-0.06	1.89e-07	2.56e-06	8583
Senegalimassilia faecalis HG3A.0467	3-phenylpropionate (hydrocinnamate)	Benzoate Metabolism	0.06	1.89e-07	2.56e-06	8583
Blautia massiliensis HG3A.0023	tauroursodeoxycholate	Secondary Bile Acid Metabolism	0.06	1.89e-07	2.56e-06	8583
Roseburia faecis HG3A.0058	X - 12411	Uncharacterized molecules	0.06	1.89e-07	2.56e-06	8583
Eubacteriales sp. HG3A.0450	S-methylmethionine	Methionine, Cysteine, SAM and Taurine Metabolism	0.06	1.89e-07	2.56e-06	8583
Clostridium sp. AT4 HG3A.0347	X - 17654	Uncharacterized molecules	-0.06	1.89e-07	2.56e-06	8583
Oscillospiraceae sp. HG3A.0207	4-acetaminophen sulfate	Drug - Analgesics, Anesthetics	0.06	1.89e-07	2.56e-06	8583
Eubacteriales sp. HG3A.0381	N-acetyl-cadaverine	Lysine Metabolism	-0.08	1.9e-07	2.57e-06	3811
Streptococcus parasanguinis HG3A.0117	X - 24795	Uncharacterized molecules	0.06	1.9e-07	2.57e-06	8583
Clostridia sp. HG3A.0750	4-oxo-retinoic acid	Vitamin A Metabolism	0.06	1.9e-07	2.57e-06	8583
Ruminococcus torques HG3A.0034	2-hydroxydecanoate	Fatty Acid, Monohydroxy	-0.06	1.9e-07	2.57e-06	8583
Oscillibacter sp. HG3A.0245	X - 24588	Uncharacterized molecules	-0.06	1.9e-07	2.57e-06	8583
Oscillospiraceae sp. HG3A.0210	N-acetyl-2-aminoadipate	Lysine Metabolism	-0.06	1.9e-07	2.57e-06	8583
Intestinibacillus sp. Marseille-P4005 HG3A.0168	S-allylcysteine	Food Component/Plant	-0.06	1.9e-07	2.57e-06	8583
Oxalobacter formigenes HG3A.0552	hydroxy-CMPF*	Fatty Acid, Dicarboxylate	0.06	1.9e-07	2.57e-06	8583
Bacteroides cellulosilyticus HG3A.0108	citrate	TCA Cycle	0.06	1.9e-07	2.57e-06	8583
Eubacteriales sp. HG3A.0409	androstenediol (3beta,17beta) monosulfate (2)	Androgenic Steroids	-0.06	1.9e-07	2.57e-06	8583
Streptococcus salivarius HG3A.0071	gamma-glutamylleucine	Gamma-glutamyl Amino Acid	0.06	1.9e-07	2.57e-06	8583
Bifidobacterium adolescentis HG3A.0056	glutamate	Glutamate Metabolism	0.06	1.9e-07	2.57e-06	8583
Fusicatenibacter saccharivorans HG3A.0004	X - 12844	Uncharacterized molecules	0.06	1.9e-07	2.57e-06	8583
Oxalobacter formigenes HG3A.0552	X - 21733	Uncharacterized molecules	0.06	1.9e-07	2.58e-06	8583
Eubacteriales sp. HG3A.0859	X - 24425	Uncharacterized molecules	0.06	1.91e-07	2.58e-06	8583
Oscillibacter sp. HG3A.0245	oleoyl-arachidonoyl-glycerol (18:1/20:4) [1]*	Diacylglycerol	-0.08	1.91e-07	2.58e-06	3811
Eubacteriales sp. HG3A.0697	cystine	Methionine, Cysteine, SAM and Taurine Metabolism	-0.06	1.91e-07	2.58e-06	8583
Eubacteriales sp. HG3A.0125	X - 25417	Uncharacterized molecules	0.06	1.91e-07	2.58e-06	8583
Odoribacter splanchnicus HG3A.0041	sphingosine	Sphingosines	-0.06	1.91e-07	2.58e-06	8583
Blautia obeum HG3A.0009	X - 23782	Uncharacterized molecules	-0.06	1.91e-07	2.58e-06	8583
Dorea sp. AF36-15AT HG3A.0052	androstenediol (3beta,17beta) monosulfate (1)	Androgenic Steroids	0.06	1.91e-07	2.58e-06	8583
Roseburia faecis HG3A.0058	anthranilate	Tryptophan Metabolism	-0.06	1.91e-07	2.58e-06	6692
Bacteroides cellulosilyticus HG3A.0108	alpha-CMBHC glucuronide	Tocopherol Metabolism	0.08	1.91e-07	2.58e-06	4772
Butyricicoccus sp. HG3A.0008	docosatrienoate (22:3n6)*	Long Chain Polyunsaturated Fatty Acid (n3 and n6)	0.06	1.91e-07	2.59e-06	8583
Clostridium sp. TF06-15AC HG3A.0032	5alpha-androstan-3alpha,17beta-diol monosulfate (1)	Androgenic Steroids	0.06	1.91e-07	2.59e-06	8583
Eubacterium sp. AM49-13BH HG3A.0251	ascorbic acid 3-sulfate*	Ascorbate and Aldarate Metabolism	0.06	1.92e-07	2.59e-06	8582
Eubacteriales sp. HG3A.0654	N-stearoyl-sphinganine (d18:0/18:0)*	Dihydroceramides	-0.06	1.92e-07	2.59e-06	8583
Oscillospiraceae sp. HG3A.0060	X - 16964	Uncharacterized molecules	-0.06	1.92e-07	2.59e-06	8583
Eubacteriales sp. HG3A.0083	X - 24518	Uncharacterized molecules	-0.08	1.92e-07	2.59e-06	3811
Eubacteriales sp. HG3A.0316	1,2-dilinoleoyl-GPC (18:2/18:2)	Phosphatidylcholine (PC)	0.06	1.92e-07	2.59e-06	8583
Ruminococcus sp. HG3A.0487	X - 25503	Uncharacterized molecules	0.06	1.92e-07	2.59e-06	8583
Eubacteriales sp. HG3A.0229	dihydroferulate	Food Component/Plant	-0.06	1.92e-07	2.59e-06	8583
Eubacteriales sp. HG3A.0442	3-methoxycatechol sulfate (1)	Benzoate Metabolism	-0.06	1.92e-07	2.6e-06	8583
Bacteria sp. HG3A.0483	pregnenetriol disulfate*	Pregnenolone Steroids	-0.06	1.92e-07	2.6e-06	8583
Roseburia inulinivorans HG3A.0036	glycodeoxycholate 3-sulfate	Secondary Bile Acid Metabolism	0.06	1.92e-07	2.6e-06	8583
Eubacteriales sp. HG3A.0100	X - 23659	Uncharacterized molecules	0.06	1.92e-07	2.6e-06	8583
Lachnospiraceae sp. HG3A.0127	iminodiacetate (IDA)	Chemical	0.06	1.92e-07	2.6e-06	8583
Firmicutes sp. HG3A.0398	S-allylcysteine	Food Component/Plant	0.06	1.92e-07	2.6e-06	8583
Blautia obeum HG3A.0001	metformin	Drug - Metabolic	0.06	1.92e-07	2.6e-06	8583
Eubacteriales sp. HG3A.0197	gamma-glutamylleucine	Gamma-glutamyl Amino Acid	-0.06	1.92e-07	2.6e-06	8583
Clostridiaceae sp. HG3A.0431	palmitoleate (16:1n7)	Long Chain Monounsaturated Fatty Acid	0.06	1.93e-07	2.6e-06	8583
Anaerostipes hadrus HG3A.0003	1-stearoyl-2-oleoyl-GPC (18:0/18:1)	Phosphatidylcholine (PC)	0.06	1.93e-07	2.6e-06	8583
Oscillibacter sp. HG3A.0245	palmitoyl-sphingosine-phosphoethanolamine (d18:1/16:0)	Ceramide PEs	0.06	1.93e-07	2.6e-06	8583
Intestinimonas massiliensis HG3A.0198	X - 24425	Uncharacterized molecules	0.06	1.93e-07	2.61e-06	8583
Anaerostipes hadrus HG3A.0003	3-methoxycatechol sulfate (1)	Benzoate Metabolism	0.06	1.93e-07	2.61e-06	8583
Alistipes shahii HG3A.0054	X - 25419	Uncharacterized molecules	0.06	1.93e-07	2.61e-06	8583
Eubacteriales sp. HG3A.0100	thymol sulfate	Food Component/Plant	0.06	1.93e-07	2.61e-06	8583
Oscillibacter sp. HG3A.0245	X - 11308	Uncharacterized molecules	0.06	1.93e-07	2.61e-06	8583
Lachnospiraceae sp. HG3A.0018	lactosyl-N-nervonoyl-sphingosine (d18:1/24:1)*	Lactosylceramides (LCER)	-0.06	1.93e-07	2.61e-06	8583
Eubacteriales sp. HG3A.0781	X - 17612	Uncharacterized molecules	0.08	1.93e-07	2.61e-06	4772
Dorea sp. AF36-15AT HG3A.0052	pregnenediol disulfate (C21H34O8S2)*	Pregnenolone Steroids	0.06	1.93e-07	2.61e-06	8583
Lachnospiraceae sp. HG3A.0127	tetrahydrocortisol glucuronide	Corticosteroids	-0.06	1.94e-07	2.62e-06	8583
Butyricicoccus sp. HG3A.0008	7-methylguanine	Purine Metabolism, Guanine containing	0.06	1.94e-07	2.62e-06	8583
Clostridiaceae sp. HG3A.0491	cholate	Primary Bile Acid Metabolism	-0.06	1.94e-07	2.62e-06	8583
Blautia obeum HG3A.0009	2-aminobutyrate	Glutathione Metabolism	0.06	1.94e-07	2.62e-06	8583
Anaerobutyricum hallii HG3A.0012	stearidonate (18:4n3)	Long Chain Polyunsaturated Fatty Acid (n3 and n6)	0.06	1.94e-07	2.62e-06	8583
Clostridia sp. HG3A.1053	X - 23680	Uncharacterized molecules	-0.06	1.94e-07	2.62e-06	8583
Eubacteriales sp. HG3A.0441	5alpha-androstan-3alpha,17beta-diol disulfate	Androgenic Steroids	-0.06	1.94e-07	2.62e-06	8583
Oscillospiraceae sp. HG3A.0256	X - 11632	Uncharacterized molecules	0.06	1.94e-07	2.62e-06	8583
Eubacteriales sp. HG3A.0128	3,4-dihydroxybutyrate	Fatty Acid, Dihydroxy	0.06	1.94e-07	2.62e-06	8582
Anaerotruncus massiliensis HG3A.0460	pimeloylcarnitine/3-methyladipoylcarnitine (C7-DC)	Fatty Acid Metabolism (Acyl Carnitine, Dicarboxylate)	0.06	1.94e-07	2.63e-06	8583
Coprococcus comes HG3A.0016	1-palmitoleoylglycerol (16:1)*	Monoacylglycerol	0.06	1.94e-07	2.63e-06	8583
Coprobacillus sp. HG3A.0022	X - 21470	Uncharacterized molecules	0.06	1.95e-07	2.63e-06	8583
Bacteroides intestinalis HG3A.0265	perfluorooctanesulfonate (PFOS)	Chemical	0.06	1.95e-07	2.63e-06	8583
Intestinibacillus sp. Marseille-P4005 HG3A.0168	X - 25828	Uncharacterized molecules	-0.06	1.95e-07	2.63e-06	8583
Eubacteriales sp. HG3A.0600	pyruvate	Glycolysis, Gluconeogenesis, and Pyruvate Metabolism	-0.06	1.95e-07	2.63e-06	8582
Butyricicoccus sp. HG3A.0008	N-lactoyl phenylalanine	Phenylalanine Metabolism	0.06	1.95e-07	2.63e-06	8583
Intestinimonas massiliensis HG3A.0198	sphingadienine	Sphingolipid Synthesis	-0.06	1.95e-07	2.64e-06	8583
Coprococcus comes HG3A.0016	dodecenedioate (C12:1-DC)*	Fatty Acid, Dicarboxylate	-0.06	1.95e-07	2.64e-06	8583
Eubacteriales sp. HG3A.0450	glutamate	Glutamate Metabolism	-0.06	1.95e-07	2.64e-06	8583
Eubacteriales sp. HG3A.0441	glycyrrhetinate	Food Component/Plant	0.06	1.95e-07	2.64e-06	8583
Eubacteriales sp. HG3A.0577	leucine	Leucine, Isoleucine and Valine Metabolism	-0.06	1.95e-07	2.64e-06	8583
Clostridium sp. AT4 HG3A.0347	(15:3)-anacardic acid	Food Component/Plant	-0.08	1.95e-07	2.64e-06	3811
Collinsella intestinalis HG3A.0802	bilirubin (Z,Z)	Hemoglobin and Porphyrin Metabolism	-0.06	1.96e-07	2.64e-06	8583
Eubacteriales sp. HG3A.0197	cysteinylglycine disulfide*	Glutathione Metabolism	-0.06	1.96e-07	2.64e-06	8583
Eubacteriales sp. HG3A.0600	docosahexaenoylcarnitine (C22:6)*	Fatty Acid Metabolism (Acyl Carnitine, Polyunsaturated)	0.06	1.96e-07	2.64e-06	8583
Oscillibacter sp. HG3A.0245	phytanate	Food Component/Plant	0.08	1.96e-07	2.64e-06	3811
Dorea sp. AF36-15AT HG3A.0052	myristate (14:0)	Long Chain Saturated Fatty Acid	0.06	1.96e-07	2.64e-06	8583
Clostridia sp. HG3A.0385	4-oxo-retinoic acid	Vitamin A Metabolism	0.06	1.96e-07	2.65e-06	8583
Eubacteriales sp. HG3A.0577	X - 12126	Uncharacterized molecules	0.06	1.96e-07	2.65e-06	8583
Eubacteriales sp. HG3A.0383	X - 21258	Uncharacterized molecules	0.06	1.96e-07	2.65e-06	8583
Alistipes communis HG3A.0064	taurodeoxycholate	Secondary Bile Acid Metabolism	-0.06	1.96e-07	2.65e-06	8583
Oscillospiraceae sp. HG3A.0072	ribonate	Pentose Metabolism	-0.06	1.96e-07	2.65e-06	8582
Anaerostipes hadrus HG3A.0003	1-palmitoyl-2-dihomo-linolenoyl-GPC (16:0/20:3n3 or 6)*	Phosphatidylcholine (PC)	0.06	1.96e-07	2.65e-06	8583
Ruminococcus champanellensis HG3A.0716	2-hydroxyacetaminophen sulfate*	Drug - Analgesics, Anesthetics	0.06	1.97e-07	2.65e-06	8583
Lachnospiraceae sp. HG3A.0127	phenyllactate (PLA)	Phenylalanine Metabolism	0.06	1.97e-07	2.65e-06	8582
Eubacteriales sp. HG3A.0162	glycohyocholate	Secondary Bile Acid Metabolism	0.06	1.97e-07	2.66e-06	8583
Clostridium sp. TF06-15AC HG3A.0032	fructosyllysine	Lysine Metabolism	0.06	1.97e-07	2.66e-06	8583
Eubacteriales sp. HG3A.0193	hippurate	Benzoate Metabolism	0.06	1.97e-07	2.66e-06	8583
Anaerobutyricum hallii HG3A.0012	glycoursodeoxycholic acid sulfate (1)	Secondary Bile Acid Metabolism	0.06	1.97e-07	2.66e-06	8583
Eubacteriales sp. HG3A.0149	resveratrol disulfate (2)*	Food Component/Plant	-0.06	1.98e-07	2.66e-06	8583
Eubacteriales sp. HG3A.0383	X - 11308	Uncharacterized molecules	0.06	1.98e-07	2.67e-06	8583
Eubacteriales sp. HG3A.0383	quinate	Food Component/Plant	0.06	1.98e-07	2.67e-06	8582
Bacteria sp. HG3A.0483	N-acetyl-beta-alanine	Pyrimidine Metabolism, Uracil containing	-0.06	1.98e-07	2.67e-06	8583
Eubacteriales sp. HG3A.0105	X - 24352	Uncharacterized molecules	-0.06	1.98e-07	2.67e-06	8583
Intestinibacillus sp. Marseille-P4005 HG3A.0168	glutarate (C5-DC)	Fatty Acid, Dicarboxylate	0.06	1.98e-07	2.67e-06	8582
Eubacteriales sp. HG3A.0609	alpha-ketoglutaramate*	Glutamate Metabolism	0.06	1.98e-07	2.67e-06	8582
Bacteroides cellulosilyticus HG3A.0108	cholate	Primary Bile Acid Metabolism	-0.06	1.99e-07	2.68e-06	8583
Firmicutes sp. HG3A.0398	docosahexaenoylcarnitine (C22:6)*	Fatty Acid Metabolism (Acyl Carnitine, Polyunsaturated)	0.06	1.99e-07	2.68e-06	8583
Eubacteriales sp. HG3A.0751	X - 24425	Uncharacterized molecules	0.06	1.99e-07	2.69e-06	8583
Oscillospiraceae sp. HG3A.0060	X - 25468	Uncharacterized molecules	-0.06	1.99e-07	2.69e-06	8583
Eubacteriales sp. HG3A.0859	N-methylproline	Urea cycle; Arginine and Proline Metabolism	0.06	1.99e-07	2.69e-06	8583
Alistipes shahii HG3A.0054	X - 12830	Uncharacterized molecules	0.06	2e-07	2.69e-06	8583
Eubacteriales sp. HG3A.0609	N-lactoyl valine	Leucine, Isoleucine and Valine Metabolism	-0.06	2e-07	2.69e-06	8583
Eubacteriales sp. HG3A.0443	1-palmitoyl-2-stearoyl-GPC (16:0/18:0)	Phosphatidylcholine (PC)	0.06	2e-07	2.69e-06	8583
Oscillospiraceae sp. HG3A.0437	oleoyl-oleoyl-glycerol (18:1/18:1) [2]*	Diacylglycerol	-0.08	2e-07	2.69e-06	3811
Anaerostipes hadrus HG3A.0003	azelate (C9-DC)	Fatty Acid, Dicarboxylate	-0.06	2e-07	2.69e-06	8583
Coprococcus comes HG3A.0016	1-cerotoyl-GPC (26:0)*	Lysophospholipid	-0.06	2e-07	2.69e-06	8583
Odoribacter splanchnicus HG3A.0041	X - 12456	Uncharacterized molecules	-0.06	2e-07	2.69e-06	8583
Eubacteriales sp. HG3A.0100	3-hydroxy-3-methylglutarate	Mevalonate Metabolism	-0.06	2e-07	2.7e-06	8582
Eubacteriales sp. HG3A.0565	3-ureidopropionate	Pyrimidine Metabolism, Uracil containing	0.06	2e-07	2.7e-06	8583
Eubacteriales sp. HG3A.0154	glycyrrhetinate	Food Component/Plant	0.06	2e-07	2.7e-06	8583
Clostridiaceae sp. HG3A.0431	X - 25828	Uncharacterized molecules	-0.06	2e-07	2.7e-06	8583
Eubacteriales sp. HG3A.0654	sphingomyelin (d18:1/17:0, d17:1/18:0, d19:1/16:0)	Sphingomyelins	0.06	2e-07	2.7e-06	8583
Lachnospiraceae sp. HG3A.0127	N-palmitoylglycine	Fatty Acid Metabolism (Acyl Glycine)	-0.06	2e-07	2.7e-06	8583
Eubacteriales sp. HG3A.0118	citrate	TCA Cycle	0.06	2e-07	2.7e-06	8583
Fusicatenibacter saccharivorans HG3A.0004	glucose	Glycolysis, Gluconeogenesis, and Pyruvate Metabolism	0.06	2e-07	2.7e-06	8582
Streptococcus salivarius HG3A.0071	X - 25520	Uncharacterized molecules	-0.06	2e-07	2.7e-06	8583
Clostridia sp. HG3A.0385	2-oxoarginine*	Urea cycle; Arginine and Proline Metabolism	-0.06	2e-07	2.7e-06	8583
Lachnospiraceae sp. HG3A.0127	formiminoglutamate	Histidine Metabolism	-0.06	2.01e-07	2.7e-06	8583
Clostridium phoceensis HG3A.0014	1-oleoyl-2-docosahexaenoyl-GPC (18:1/22:6)*	Phosphatidylcholine (PC)	-0.06	2.01e-07	2.71e-06	8583
Eubacteriales sp. HG3A.0654	X - 21441	Uncharacterized molecules	-0.06	2.01e-07	2.71e-06	8583
Oscillibacter sp. PEA192 HG3A.0021	6-hydroxyindole sulfate	Chemical	0.06	2.01e-07	2.71e-06	8583
Eubacteriales sp. HG3A.0311	N-methyltaurine	Methionine, Cysteine, SAM and Taurine Metabolism	0.06	2.01e-07	2.71e-06	8582
Eubacteriales sp. HG3A.0269	N2,N2-dimethylguanosine	Purine Metabolism, Guanine containing	-0.06	2.01e-07	2.71e-06	8583
Blautia massiliensis HG3A.0023	linoleoylcholine*	Fatty Acid Metabolism (Acyl Choline)	-0.06	2.01e-07	2.71e-06	8583
Eubacteriales sp. HG3A.0269	sphingomyelin (d18:1/20:1, d18:2/20:0)*	Sphingomyelins	0.06	2.01e-07	2.71e-06	8583
Eubacteriales sp. HG3A.0857	palmitoyl dihydrosphingomyelin (d18:0/16:0)*	Dihydrosphingomyelins	0.06	2.02e-07	2.71e-06	8583
Intestinimonas massiliensis HG3A.0198	X - 24418	Uncharacterized molecules	0.06	2.02e-07	2.72e-06	8583
Dorea longicatena HG3A.0039	X - 17325	Uncharacterized molecules	0.06	2.02e-07	2.72e-06	8583
Collinsella intestinalis HG3A.0802	X - 24410	Uncharacterized molecules	0.08	2.02e-07	2.72e-06	3811
Odoribacter splanchnicus HG3A.0041	N-lactoyl leucine	Leucine, Isoleucine and Valine Metabolism	-0.06	2.02e-07	2.72e-06	8583
Eubacteriales sp. HG3A.0450	4-hydroxyglutamate	Glutamate Metabolism	-0.06	2.02e-07	2.72e-06	8583
Lachnospiraceae sp. HG3A.0018	glycolithocholate sulfate*	Secondary Bile Acid Metabolism	-0.06	2.03e-07	2.73e-06	8583
Ruminococcus torques HG3A.0034	guaiacol sulfate	Benzoate Metabolism	-0.06	2.03e-07	2.73e-06	8583
Oscillospiraceae sp. HG3A.0207	5,6-dihydrouridine	Pyrimidine Metabolism, Uracil containing	-0.06	2.03e-07	2.74e-06	8583
Eubacterium ramulus HG3A.0068	tetrahydrocortisone glucuronide (5)	Corticosteroids	0.06	2.03e-07	2.74e-06	8583
Eubacteriales sp. HG3A.0149	docosapentaenoate (n6 DPA; 22:5n6)	Long Chain Polyunsaturated Fatty Acid (n3 and n6)	-0.06	2.03e-07	2.74e-06	6692
Eubacteriales sp. HG3A.0100	alliin	Food Component/Plant	0.06	2.03e-07	2.74e-06	8583
Eubacteriales sp. HG3A.0450	norcotinine	Tobacco Metabolite	-0.06	2.03e-07	2.74e-06	8583
Anaerostipes hadrus HG3A.0003	glycerol	Glycerolipid Metabolism	0.06	2.04e-07	2.74e-06	8583
Streptococcus parasanguinis HG3A.0117	levulinoylcarnitine	Food Component/Plant	0.06	2.04e-07	2.74e-06	8583
Clostridium sp. AT4 HG3A.0347	X - 26108	Uncharacterized molecules	0.06	2.04e-07	2.75e-06	8583
Eubacteriales sp. HG3A.0859	taurodeoxycholate	Secondary Bile Acid Metabolism	-0.06	2.04e-07	2.75e-06	8583
Bacteria sp. HG3A.0483	X - 21839	Uncharacterized molecules	-0.06	2.04e-07	2.75e-06	8583
Eubacteriales sp. HG3A.0128	4-hydroxyglutamate	Glutamate Metabolism	0.06	2.04e-07	2.75e-06	8583
Dorea formicigenerans HG3A.0006	X - 25828	Uncharacterized molecules	-0.06	2.04e-07	2.75e-06	8583
Eubacterium ramulus HG3A.0068	androstenediol (3beta,17beta) disulfate (1)	Androgenic Steroids	0.06	2.05e-07	2.75e-06	8583
Alistipes communis HG3A.0064	oleate/vaccenate (18:1)	Long Chain Monounsaturated Fatty Acid	-0.06	2.05e-07	2.76e-06	8583
Eubacteriales sp. HG3A.0229	indoleacetoylcarnitine*	Tryptophan Metabolism	0.07	2.05e-07	2.76e-06	5702
Clostridium sp. HG3A.0050	1-(1-enyl-stearoyl)-GPE (P-18:0)*	Lysoplasmalogen	-0.06	2.05e-07	2.76e-06	8583
Eubacteriales sp. HG3A.0442	X - 12096	Uncharacterized molecules	-0.08	2.05e-07	2.76e-06	4772
Blautia obeum HG3A.0001	X - 21410	Uncharacterized molecules	0.06	2.05e-07	2.76e-06	8583
Eubacteriales sp. HG3A.0369	N-methyltaurine	Methionine, Cysteine, SAM and Taurine Metabolism	0.06	2.05e-07	2.76e-06	8582
Odoribacter splanchnicus HG3A.0041	3-hydroxypyridine sulfate	Chemical	0.06	2.05e-07	2.76e-06	8583
Oscillospiraceae sp. HG3A.0210	X - 16964	Uncharacterized molecules	-0.06	2.06e-07	2.76e-06	8583
Oscillibacter sp. PEA192 HG3A.0021	X - 12830	Uncharacterized molecules	0.06	2.06e-07	2.76e-06	8583
Eubacteriales sp. HG3A.0197	1-stearoyl-2-linoleoyl-GPC (18:0/18:2)*	Phosphatidylcholine (PC)	0.06	2.06e-07	2.76e-06	8583
Firmicutes sp. HG3A.0398	methylsuccinoylcarnitine	Leucine, Isoleucine and Valine Metabolism	0.06	2.06e-07	2.77e-06	8583
Dorea sp. AF36-15AT HG3A.0052	X - 25523	Uncharacterized molecules	-0.06	2.06e-07	2.77e-06	8583
Eubacteriales sp. HG3A.0331	N-acetyltyrosine	Tyrosine Metabolism	-0.06	2.06e-07	2.77e-06	8583
Firmicutes sp. HG3A.0398	X - 17301	Uncharacterized molecules	-0.06	2.06e-07	2.77e-06	6692
Eubacteriales sp. HG3A.0105	dopamine 3-O-sulfate	Tyrosine Metabolism	-0.06	2.06e-07	2.77e-06	8583
Eubacteriales sp. HG3A.0565	2'-O-methylcytidine	Pyrimidine Metabolism, Cytidine containing	0.06	2.06e-07	2.77e-06	8583
Clostridiaceae sp. HG3A.0491	N-methylproline	Urea cycle; Arginine and Proline Metabolism	-0.06	2.06e-07	2.77e-06	8583
Oscillospiraceae sp. HG3A.0207	N,N-dimethyl-5-aminovalerate	Lysine Metabolism	0.06	2.06e-07	2.77e-06	6692
Eubacteriales sp. HG3A.0118	valine	Leucine, Isoleucine and Valine Metabolism	-0.06	2.06e-07	2.77e-06	8583
Eubacteriales sp. HG3A.0609	4-allylphenol sulfate	Food Component/Plant	0.06	2.06e-07	2.77e-06	8583
Eubacteriales sp. HG3A.0654	metabolonic lactone sulfate	Partially Characterized Molecules	-0.06	2.06e-07	2.77e-06	8583
Eubacteriales sp. HG3A.0105	argininate*	Urea cycle; Arginine and Proline Metabolism	-0.06	2.06e-07	2.77e-06	8583
Eubacteriales sp. HG3A.0229	taurine	Methionine, Cysteine, SAM and Taurine Metabolism	0.06	2.06e-07	2.77e-06	8583
Ruminococcus torques HG3A.0034	4-hydroxyglutamate	Glutamate Metabolism	0.06	2.06e-07	2.77e-06	8583
Odoribacter splanchnicus HG3A.0041	X - 25810	Uncharacterized molecules	0.06	2.06e-07	2.77e-06	8583
Eubacteriales sp. HG3A.0087	glycine conjugate of C10H14O2 (1)*	Partially Characterized Molecules	-0.06	2.06e-07	2.78e-06	8583
Ruminococcus champanellensis HG3A.0716	X - 17654	Uncharacterized molecules	0.06	2.07e-07	2.78e-06	8583
Odoribacter splanchnicus HG3A.0041	X - 21839	Uncharacterized molecules	0.06	2.07e-07	2.78e-06	8583
Anaerotruncus massiliensis HG3A.0460	trans-2-hexenoylglycine	Fatty Acid Metabolism (Acyl Glycine)	0.06	2.07e-07	2.78e-06	8583
Eubacteriales sp. HG3A.0577	carnitine	Carnitine Metabolism	-0.06	2.07e-07	2.78e-06	8582
Lachnospiraceae sp. HG3A.0217	X - 24556	Uncharacterized molecules	0.08	2.07e-07	2.78e-06	3811
Oscillospiraceae sp. HG3A.0437	glycerol	Glycerolipid Metabolism	-0.06	2.07e-07	2.78e-06	8583
Anaerobutyricum hallii HG3A.0012	2'-O-methylcytidine	Pyrimidine Metabolism, Cytidine containing	-0.06	2.07e-07	2.78e-06	8583
Faecalibacterium prausnitzii HG3A.0029	1-(1-enyl-palmitoyl)-2-arachidonoyl-GPE (P-16:0/20:4)*	Plasmalogen	0.06	2.07e-07	2.79e-06	8583
Coprococcus comes HG3A.0016	2-hydroxyacetaminophen sulfate*	Drug - Analgesics, Anesthetics	-0.06	2.07e-07	2.79e-06	8583
Clostridium sp. AT4 HG3A.0347	X - 21845	Uncharacterized molecules	0.06	2.08e-07	2.79e-06	8583
Eubacteriales sp. HG3A.0154	1-(1-enyl-palmitoyl)-2-linoleoyl-GPE (P-16:0/18:2)*	Plasmalogen	0.06	2.08e-07	2.79e-06	8583
Bacteria sp. HG3A.0483	guaiacol sulfate	Benzoate Metabolism	0.06	2.08e-07	2.79e-06	8583
Blautia massiliensis HG3A.0023	N-methylproline	Urea cycle; Arginine and Proline Metabolism	-0.06	2.08e-07	2.79e-06	8583
Clostridium sp. HG3A.0050	octadecanedioylcarnitine (C18-DC)*	Fatty Acid Metabolism (Acyl Carnitine, Dicarboxylate)	-0.06	2.08e-07	2.8e-06	8583
Coprococcus comes HG3A.0016	2-hydroxysebacate	Fatty Acid, Dicarboxylate	-0.06	2.08e-07	2.8e-06	8583
Butyricicoccus sp. HG3A.0008	7-alpha-hydroxy-3-oxo-4-cholestenoate (7-Hoca)	Sterol	0.06	2.08e-07	2.8e-06	8583
Anaerostipes hadrus HG3A.0003	1,2-dilinoleoyl-GPC (18:2/18:2)	Phosphatidylcholine (PC)	-0.06	2.09e-07	2.8e-06	8583
Eubacteriales sp. HG3A.0087	glucuronide of piperine metabolite C17H21NO3 (4)*	Food Component/Plant	-0.06	2.09e-07	2.8e-06	8583
Methanobrevibacter smithii HG3A.0152	picolinate	Tryptophan Metabolism	0.06	2.09e-07	2.8e-06	8583
Dorea formicigenerans HG3A.0006	sphingomyelin (d18:1/17:0, d17:1/18:0, d19:1/16:0)	Sphingomyelins	-0.06	2.09e-07	2.81e-06	8583
Odoribacter splanchnicus HG3A.0041	chenodeoxycholate	Primary Bile Acid Metabolism	-0.06	2.09e-07	2.81e-06	8583
Anaerobutyricum hallii HG3A.0012	2-piperidinone	Food Component/Plant	0.06	2.09e-07	2.81e-06	8583
Bacteria sp. HG3A.0638	4-ethylphenylsulfate	Benzoate Metabolism	0.06	2.09e-07	2.81e-06	8583
Eubacteriales sp. HG3A.0215	X - 25524	Uncharacterized molecules	0.08	2.09e-07	2.81e-06	3811
Eubacteriales sp. HG3A.0061	sphingomyelin (d17:2/16:0, d18:2/15:0)*	Sphingomyelins	0.06	2.09e-07	2.81e-06	8583
Eubacteriales sp. HG3A.0369	sphingomyelin (d18:0/18:0, d19:0/17:0)*	Dihydrosphingomyelins	-0.06	2.09e-07	2.81e-06	8583
Eubacterium ramulus HG3A.0068	cholate	Primary Bile Acid Metabolism	-0.06	2.09e-07	2.81e-06	8583
Dorea sp. AF36-15AT HG3A.0052	linoleoylcholine*	Fatty Acid Metabolism (Acyl Choline)	-0.06	2.1e-07	2.81e-06	8583
Eubacteriales sp. HG3A.0609	oleoyl-linoleoyl-glycerol (18:1/18:2) [2]	Diacylglycerol	-0.06	2.1e-07	2.82e-06	8583
Eubacteriales sp. HG3A.0331	1-oleoyl-GPG (18:1)*	Lysophospholipid	-0.08	2.1e-07	2.82e-06	3811
Coprobacillus sp. HG3A.0022	palmitoylcarnitine (C16)	Fatty Acid Metabolism (Acyl Carnitine, Long Chain Saturated)	0.06	2.1e-07	2.82e-06	8583
Eubacteriales sp. HG3A.0636	indole-3-carboxylate	Tryptophan Metabolism	0.06	2.1e-07	2.82e-06	8583
Eubacteriales sp. HG3A.0383	sphingomyelin (d18:1/25:0, d19:0/24:1, d20:1/23:0, d19:1/24:0)*	Sphingomyelins	0.06	2.1e-07	2.82e-06	8583
Blautia obeum HG3A.0001	dodecenedioate (C12:1-DC)*	Fatty Acid, Dicarboxylate	-0.06	2.1e-07	2.82e-06	8583
Oscillibacter sp. PEA192 HG3A.0021	5-methylthioadenosine (MTA)	Polyamine Metabolism	0.06	2.1e-07	2.82e-06	8583
Blautia obeum HG3A.0001	2-hydroxyarachidate*	Fatty Acid, Monohydroxy	0.08	2.1e-07	2.82e-06	3811
Roseburia inulinivorans HG3A.0036	propionylglycine	Fatty Acid Metabolism (also BCAA Metabolism)	-0.06	2.1e-07	2.82e-06	8583
Intestinimonas massiliensis HG3A.0198	indolepropionate	Tryptophan Metabolism	0.06	2.11e-07	2.83e-06	8583
Eubacteriales sp. HG3A.0442	3-bromo-5-chloro-2,6-dihydroxybenzoic acid*	Chemical	0.06	2.11e-07	2.83e-06	8583
Lachnospiraceae sp. HG3A.0399	5alpha-pregnan-3beta,20alpha-diol disulfate	Progestin Steroids	0.06	2.11e-07	2.83e-06	8583
Senegalimassilia faecalis HG3A.0467	4-hydroxycoumarin	Drug - Cardiovascular	0.06	2.11e-07	2.83e-06	8583
Lachnospiraceae sp. HG3A.0399	3-hydroxyhippurate sulfate	Benzoate Metabolism	-0.06	2.11e-07	2.83e-06	8583
Alistipes senegalensis HG3A.0141	X - 24556	Uncharacterized molecules	0.08	2.11e-07	2.83e-06	3811
Streptococcus salivarius HG3A.0071	3b-hydroxy-5-cholenoic acid	Secondary Bile Acid Metabolism	-0.06	2.11e-07	2.83e-06	8583
Faecalibacterium prausnitzii HG3A.0029	N-formylphenylalanine	Tyrosine Metabolism	0.06	2.11e-07	2.83e-06	8583
Eubacteriales sp. HG3A.0215	pantothenate	Pantothenate and CoA Metabolism	-0.06	2.11e-07	2.83e-06	8583
Eubacteriales sp. HG3A.0193	X - 15486	Uncharacterized molecules	-0.06	2.11e-07	2.83e-06	8583
Oscillospiraceae sp. HG3A.0437	1-stearoyl-2-docosahexaenoyl-GPE (18:0/22:6)*	Phosphatidylethanolamine (PE)	-0.06	2.11e-07	2.83e-06	8583
Eubacteriales sp. HG3A.0193	7-alpha-hydroxy-3-oxo-4-cholestenoate (7-Hoca)	Sterol	-0.06	2.11e-07	2.83e-06	8583
Eubacteriales sp. HG3A.0260	omeprazole	Drug - Gastrointestinal	-0.06	2.11e-07	2.83e-06	8583
Clostridiaceae sp. HG3A.0431	beta-hydroxyisovalerate	Leucine, Isoleucine and Valine Metabolism	0.06	2.11e-07	2.83e-06	8583
Eubacteriales sp. HG3A.0128	X - 17325	Uncharacterized molecules	-0.06	2.11e-07	2.84e-06	8583
Eubacteriales sp. HG3A.0125	3-hydroxydecanoylcarnitine	Fatty Acid Metabolism (Acyl Carnitine, Hydroxy)	0.06	2.12e-07	2.84e-06	8583
Eubacteriales sp. HG3A.0136	N-palmitoyl-sphinganine (d18:0/16:0)	Dihydroceramides	-0.06	2.12e-07	2.84e-06	8583
Eubacteriales sp. HG3A.0193	dimethylglycine	Glycine, Serine and Threonine Metabolism	-0.06	2.12e-07	2.84e-06	8583
Oxalobacter formigenes HG3A.0552	X - 23997	Uncharacterized molecules	0.06	2.12e-07	2.85e-06	8583
Intestinimonas massiliensis HG3A.0198	N-acetyl-beta-alanine	Pyrimidine Metabolism, Uracil containing	-0.06	2.12e-07	2.85e-06	8583
Prevotella copri HG3A.0237	lithocholic acid sulfate (2)	Secondary Bile Acid Metabolism	0.06	2.12e-07	2.85e-06	8583
Eubacteriales sp. HG3A.0061	2-hydroxybutyrate/2-hydroxyisobutyrate	Glutathione Metabolism	0.06	2.12e-07	2.85e-06	8582
Eubacteriales sp. HG3A.0128	5-hydroxyhexanoate	Fatty Acid, Monohydroxy	-0.06	2.12e-07	2.85e-06	8583
Eubacteriales sp. HG3A.0565	glycosyl-N-behenoyl-sphingadienine (d18:2/22:0)*	Hexosylceramides (HCER)	0.06	2.13e-07	2.85e-06	8583
Intestinibacillus sp. Marseille-P4005 HG3A.0168	pentose acid*	Partially Characterized Molecules	-0.06	2.13e-07	2.85e-06	8582
Eubacteriales sp. HG3A.0441	sphingomyelin (d18:1/22:2, d18:2/22:1, d16:1/24:2)*	Sphingomyelins	0.06	2.13e-07	2.86e-06	8583
Oscillospiraceae sp. HG3A.0207	1-palmitoylglycerol (16:0)	Monoacylglycerol	-0.06	2.13e-07	2.86e-06	8583
Eubacteriales sp. HG3A.0244	X - 12726	Uncharacterized molecules	0.06	2.14e-07	2.87e-06	8583
Dorea longicatena HG3A.0039	gamma-glutamylphenylalanine	Gamma-glutamyl Amino Acid	0.06	2.14e-07	2.87e-06	8583
Clostridium phoceensis HG3A.0014	resveratrol disulfate (2)*	Food Component/Plant	0.06	2.14e-07	2.87e-06	8583
Eubacteriales sp. HG3A.0083	X - 13507	Uncharacterized molecules	0.06	2.14e-07	2.87e-06	8583
Firmicutes sp. HG3A.0397	glucuronide of piperine metabolite C17H21NO3 (4)*	Food Component/Plant	-0.06	2.14e-07	2.87e-06	8583
Oscillospiraceae sp. HG3A.0223	androstenediol (3beta,17beta) monosulfate (2)	Androgenic Steroids	-0.06	2.14e-07	2.87e-06	8583
Collinsella intestinalis HG3A.0802	X - 25523	Uncharacterized molecules	-0.06	2.15e-07	2.88e-06	8583
Roseburia faecis HG3A.0058	X - 12816	Uncharacterized molecules	0.06	2.15e-07	2.88e-06	8583
Eubacteriales sp. HG3A.0568	carnitine	Carnitine Metabolism	-0.06	2.16e-07	2.89e-06	8582
Methanobrevibacter smithii HG3A.0152	glucuronide of piperine metabolite C17H21NO3 (3)*	Food Component/Plant	-0.06	2.16e-07	2.89e-06	8583
Eubacteriales sp. HG3A.0450	5alpha-pregnan-3beta,20alpha-diol disulfate	Progestin Steroids	0.06	2.16e-07	2.89e-06	8583
Eubacteriales sp. HG3A.0443	1-oleoyl-GPC (18:1)	Lysophospholipid	0.06	2.16e-07	2.9e-06	8583
Eubacteriales sp. HG3A.0331	omeprazole	Drug - Gastrointestinal	-0.06	2.16e-07	2.9e-06	8583
Intestinibacillus sp. Marseille-P4005 HG3A.0168	palmitoyl-linoleoyl-glycerol (16:0/18:2) [2]*	Diacylglycerol	0.08	2.16e-07	2.9e-06	3811
Eubacteriales sp. HG3A.0654	serine	Glycine, Serine and Threonine Metabolism	0.06	2.17e-07	2.9e-06	8583
Roseburia inulinivorans HG3A.0036	1-(1-enyl-stearoyl)-GPE (P-18:0)*	Lysoplasmalogen	-0.06	2.17e-07	2.9e-06	8583
Eubacteriales sp. HG3A.0409	metoprolol acid metabolite*	Drug - Cardiovascular	-0.06	2.17e-07	2.9e-06	8583
Alistipes senegalensis HG3A.0141	X - 23974	Uncharacterized molecules	0.06	2.17e-07	2.9e-06	8583
Eubacteriales sp. HG3A.0087	X - 12812	Uncharacterized molecules	0.06	2.17e-07	2.9e-06	8583
Eubacteriales sp. HG3A.0149	1-arachidonoyl-GPI (20:4)*	Lysophospholipid	-0.06	2.17e-07	2.9e-06	8583
Eubacteriales sp. HG3A.0125	ascorbic acid 2-sulfate	Ascorbate and Aldarate Metabolism	0.06	2.17e-07	2.9e-06	8582
Eubacterium ramulus HG3A.0068	creatine	Creatine Metabolism	0.06	2.17e-07	2.9e-06	8583
Oscillospiraceae sp. HG3A.0210	2-hydroxyarachidate*	Fatty Acid, Monohydroxy	-0.08	2.17e-07	2.9e-06	3811
Eubacteriales sp. HG3A.0450	sphingomyelin (d18:2/23:0, d18:1/23:1, d17:1/24:1)*	Sphingomyelins	0.06	2.17e-07	2.91e-06	8583
Eubacteriales sp. HG3A.0193	acetoacetate	Ketone Bodies	0.06	2.17e-07	2.91e-06	8583
Oscillospiraceae sp. HG3A.0507	X - 11849	Uncharacterized molecules	0.06	2.18e-07	2.91e-06	8583
Eubacteriales sp. HG3A.0450	docosahexaenoylcholine	Fatty Acid Metabolism (Acyl Choline)	0.06	2.18e-07	2.91e-06	8583
Oscillospiraceae sp. HG3A.0507	12,13-DiHOME	Fatty Acid, Dihydroxy	0.06	2.18e-07	2.91e-06	8583
Oscillospiraceae sp. HG3A.0223	2-methoxyresorcinol sulfate	Chemical	-0.06	2.18e-07	2.91e-06	8583
Clostridiaceae sp. HG3A.0491	pentose acid*	Partially Characterized Molecules	-0.06	2.18e-07	2.91e-06	8582
Eubacteriales sp. HG3A.0654	S-methylcysteine	Methionine, Cysteine, SAM and Taurine Metabolism	0.06	2.18e-07	2.91e-06	8583
Lachnospiraceae sp. HG3A.0127	N,N-dimethylalanine	Alanine and Aspartate Metabolism	0.06	2.18e-07	2.92e-06	8583
Eubacteriales sp. HG3A.0162	2-oleoylglycerol (18:1)	Monoacylglycerol	-0.06	2.18e-07	2.92e-06	8583
Eubacteriales sp. HG3A.0242	threonine	Glycine, Serine and Threonine Metabolism	0.06	2.18e-07	2.92e-06	8583
Eubacteriales sp. HG3A.0260	4-allylcatechol sulfate	Benzoate Metabolism	0.06	2.18e-07	2.92e-06	8583
Anaerotruncus massiliensis HG3A.0460	3-methoxycatechol sulfate (1)	Benzoate Metabolism	-0.06	2.18e-07	2.92e-06	8583
Eubacteriales sp. HG3A.0381	metabolonic lactone sulfate	Partially Characterized Molecules	-0.06	2.18e-07	2.92e-06	8583
Dorea longicatena HG3A.0039	dihydroferulic acid sulfate	Food Component/Plant	0.06	2.18e-07	2.92e-06	8583
Clostridia sp. HG3A.0140	1-palmitoylglycerol (16:0)	Monoacylglycerol	-0.06	2.19e-07	2.93e-06	8583
Bacteroides cellulosilyticus HG3A.0108	5alpha-pregnan-3beta,20alpha-diol monosulfate (2)	Progestin Steroids	0.06	2.19e-07	2.93e-06	8583
Ruminococcus torques HG3A.0034	9,10-DiHOME	Fatty Acid, Dihydroxy	-0.06	2.19e-07	2.93e-06	8583
Oscillospiraceae sp. HG3A.0210	X - 15674	Uncharacterized molecules	0.06	2.19e-07	2.93e-06	8583
Oscillospiraceae sp. HG3A.0256	X - 21661	Uncharacterized molecules	-0.08	2.19e-07	2.93e-06	3811
Blautia massiliensis HG3A.0023	X - 24795	Uncharacterized molecules	0.06	2.19e-07	2.94e-06	8583
Oscillospiraceae sp. HG3A.0507	3-hydroxy-2-ethylpropionate	Leucine, Isoleucine and Valine Metabolism	0.06	2.2e-07	2.94e-06	8583
Roseburia inulinivorans HG3A.0036	X - 12111	Uncharacterized molecules	-0.06	2.2e-07	2.94e-06	8583
Coprococcus comes HG3A.0016	X - 26119	Uncharacterized molecules	-0.12	2.2e-07	2.94e-06	1891
Eubacteriales sp. HG3A.0162	dodecenedioate (C12:1-DC)*	Fatty Acid, Dicarboxylate	0.06	2.2e-07	2.94e-06	8583
Oscillospiraceae sp. HG3A.0072	sphingomyelin (d18:1/19:0, d19:1/18:0)*	Sphingomyelins	0.06	2.2e-07	2.94e-06	8583
Blautia obeum HG3A.0009	androstenediol (3beta,17beta) disulfate (1)	Androgenic Steroids	0.06	2.2e-07	2.94e-06	8583
Oscillibacter sp. PEA192 HG3A.0021	1-oleoyl-GPG (18:1)*	Lysophospholipid	0.08	2.2e-07	2.94e-06	3811
Butyricicoccus sp. HG3A.0008	X - 21442	Uncharacterized molecules	-0.06	2.2e-07	2.95e-06	8583
Clostridium sp. AT4 HG3A.0347	X - 21310	Uncharacterized molecules	0.06	2.2e-07	2.95e-06	8583
Coprobacillus sp. HG3A.0022	4-ethyl-2-methoxyphenol sulfate	Food Component/Plant	-0.06	2.2e-07	2.95e-06	8583
Eubacteriales sp. HG3A.0229	X - 13866	Uncharacterized molecules	0.06	2.2e-07	2.95e-06	8583
Eubacteriales sp. HG3A.0197	X - 24425	Uncharacterized molecules	0.06	2.2e-07	2.95e-06	8583
Anaerotruncus massiliensis HG3A.0460	1-stearoyl-2-oleoyl-GPE (18:0/18:1)	Phosphatidylethanolamine (PE)	-0.06	2.2e-07	2.95e-06	8583
Dorea longicatena HG3A.0039	sphingosine	Sphingosines	0.06	2.21e-07	2.95e-06	8583
Clostridia sp. HG3A.0140	docosapentaenoate (n6 DPA; 22:5n6)	Long Chain Polyunsaturated Fatty Acid (n3 and n6)	-0.06	2.21e-07	2.95e-06	6692
Oscillospiraceae sp. HG3A.0207	5-(galactosylhydroxy)-L-lysine	Lysine Metabolism	-0.06	2.21e-07	2.96e-06	8583
Roseburia inulinivorans HG3A.0036	X - 24736	Uncharacterized molecules	-0.06	2.21e-07	2.96e-06	8583
Lachnospiraceae sp. HG3A.0217	X - 24736	Uncharacterized molecules	0.06	2.21e-07	2.96e-06	8583
Bifidobacterium adolescentis HG3A.0056	5alpha-androstan-3beta,17beta-diol monosulfate (2)	Androgenic Steroids	-0.06	2.21e-07	2.96e-06	8583
Ruminococcus champanellensis HG3A.0716	1-stearoyl-2-arachidonoyl-GPE (18:0/20:4)	Phosphatidylethanolamine (PE)	-0.06	2.22e-07	2.96e-06	8583
Dorea sp. AF36-15AT HG3A.0052	1-linoleoyl-2-linolenoyl-GPC (18:2/18:3)*	Phosphatidylcholine (PC)	-0.06	2.22e-07	2.96e-06	8583
Eubacteriales sp. HG3A.0609	oleoyl-oleoyl-glycerol (18:1/18:1) [2]*	Diacylglycerol	-0.08	2.22e-07	2.96e-06	3811
Firmicutes sp. HG3A.0398	gamma-glutamyltyrosine	Gamma-glutamyl Amino Acid	-0.06	2.22e-07	2.96e-06	8583
Eubacteriales sp. HG3A.0154	docosahexaenoate (DHA; 22:6n3)	Long Chain Polyunsaturated Fatty Acid (n3 and n6)	0.06	2.22e-07	2.96e-06	8583
Eubacteriales sp. HG3A.0442	sphingomyelin (d18:2/23:1)*	Sphingomyelins	0.06	2.22e-07	2.97e-06	8583
Eubacteriales sp. HG3A.0568	orotidine	Pyrimidine Metabolism, Orotate containing	-0.06	2.22e-07	2.97e-06	8582
Eubacteriales sp. HG3A.0316	hydroxycotinine	Tobacco Metabolite	-0.06	2.22e-07	2.97e-06	8583
Eubacteriales sp. HG3A.0215	X - 21471	Uncharacterized molecules	-0.06	2.22e-07	2.97e-06	8583
Eubacteriales sp. HG3A.0751	X - 25523	Uncharacterized molecules	0.06	2.23e-07	2.97e-06	8583
Eubacteriales sp. HG3A.0577	1-myristoyl-2-arachidonoyl-GPC (14:0/20:4)*	Phosphatidylcholine (PC)	-0.06	2.23e-07	2.98e-06	8583
Eubacteriales sp. HG3A.0450	serine	Glycine, Serine and Threonine Metabolism	0.06	2.23e-07	2.98e-06	8583
Eubacteriales sp. HG3A.0781	1-stearoyl-2-linoleoyl-GPE (18:0/18:2)*	Phosphatidylethanolamine (PE)	-0.06	2.23e-07	2.98e-06	8583
Eubacteriales sp. HG3A.0128	pregnenetriol disulfate*	Pregnenolone Steroids	0.06	2.23e-07	2.98e-06	8583
Eubacteriales sp. HG3A.0568	5alpha-androstan-3alpha,17alpha-diol monosulfate	Androgenic Steroids	0.06	2.23e-07	2.98e-06	8583
Collinsella intestinalis HG3A.0802	X - 25503	Uncharacterized molecules	-0.06	2.23e-07	2.98e-06	8583
Butyricicoccus sp. HG3A.0008	(2,4 or 2,5)-dimethylphenol sulfate	Food Component/Plant	0.06	2.23e-07	2.98e-06	8583
Ruminococcus champanellensis HG3A.0716	glycosyl-N-behenoyl-sphingadienine (d18:2/22:0)*	Hexosylceramides (HCER)	0.06	2.23e-07	2.98e-06	8583
Eubacteriales sp. HG3A.0443	X - 23680	Uncharacterized molecules	-0.06	2.23e-07	2.98e-06	8583
Collinsella intestinalis HG3A.0802	1-palmitoyl-2-arachidonoyl-GPE (16:0/20:4)*	Phosphatidylethanolamine (PE)	0.06	2.23e-07	2.98e-06	8583
Oscillospiraceae sp. HG3A.0210	palmitate (16:0)	Long Chain Saturated Fatty Acid	-0.06	2.23e-07	2.98e-06	8583
Eubacterium ventriosum HG3A.0082	X - 17351	Uncharacterized molecules	0.06	2.24e-07	2.99e-06	8583
Clostridium sp. TF06-15AC HG3A.0032	2-hydroxyhippurate (salicylurate)	Benzoate Metabolism	-0.06	2.24e-07	2.99e-06	8583
Clostridium sp. TF06-15AC HG3A.0032	lactosyl-N-palmitoyl-sphingosine (d18:1/16:0)	Lactosylceramides (LCER)	-0.06	2.24e-07	2.99e-06	8583
Clostridium sp. TM06-18 HG3A.0048	N-palmitoyl-sphinganine (d18:0/16:0)	Dihydroceramides	0.06	2.24e-07	2.99e-06	8583
Roseburia faecis HG3A.0058	10-nonadecenoate (19:1n9)	Long Chain Monounsaturated Fatty Acid	-0.06	2.24e-07	2.99e-06	8583
Clostridia sp. HG3A.1053	X - 13866	Uncharacterized molecules	0.06	2.24e-07	2.99e-06	8583
Eubacteriales sp. HG3A.0311	tridecenedioate (C13:1-DC)*	Fatty Acid, Dicarboxylate	0.06	2.24e-07	3e-06	8583
Fusicatenibacter saccharivorans HG3A.0004	gamma-glutamylvaline	Gamma-glutamyl Amino Acid	0.06	2.25e-07	3e-06	8583
Eubacteriales sp. HG3A.0636	4-acetylcatechol sulfate (1)	Food Component/Plant	0.06	2.25e-07	3e-06	8583
Clostridium sp. TM06-18 HG3A.0048	butyrate/isobutyrate (4:0)	Short Chain Fatty Acid	-0.06	2.25e-07	3.01e-06	8583
Eubacteriales sp. HG3A.0162	N-palmitoyl-heptadecasphingosine (d17:1/16:0)*	Ceramides	0.06	2.25e-07	3.01e-06	8583
Eubacterium ramulus HG3A.0068	sphingomyelin (d18:0/18:0, d19:0/17:0)*	Dihydrosphingomyelins	0.06	2.25e-07	3.01e-06	8583
Clostridiaceae sp. HG3A.0431	threonine	Glycine, Serine and Threonine Metabolism	-0.06	2.26e-07	3.01e-06	8583
Firmicutes sp. HG3A.0398	N-acetylphenylalanine	Phenylalanine Metabolism	-0.06	2.26e-07	3.01e-06	8583
Bacteroides cellulosilyticus HG3A.0108	1-(1-enyl-palmitoyl)-GPC (P-16:0)*	Lysoplasmalogen	0.06	2.26e-07	3.01e-06	8583
Eubacteriales sp. HG3A.1445	pregnanediol-3-glucuronide	Progestin Steroids	0.06	2.26e-07	3.01e-06	8583
Eubacteriales sp. HG3A.0442	dihydroferulate	Food Component/Plant	-0.06	2.26e-07	3.01e-06	8583
Lachnospiraceae sp. HG3A.1272	beta-cryptoxanthin	Vitamin A Metabolism	-0.06	2.26e-07	3.01e-06	8583
Firmicutes sp. HG3A.0398	X - 12851	Uncharacterized molecules	-0.06	2.26e-07	3.02e-06	8583
Clostridia sp. HG3A.1053	X - 13729	Uncharacterized molecules	0.06	2.26e-07	3.02e-06	8583
Eubacteriales sp. HG3A.0215	X - 24801	Uncharacterized molecules	-0.08	2.26e-07	3.02e-06	3811
Eubacteriales sp. HG3A.0125	androstenediol (3beta,17beta) monosulfate (2)	Androgenic Steroids	-0.06	2.26e-07	3.02e-06	8583
Coprobacillus sp. HG3A.0022	pregnenediol disulfate (C21H34O8S2)*	Pregnenolone Steroids	0.06	2.26e-07	3.02e-06	8583
Bacteria sp. HG3A.0483	isoleucine	Leucine, Isoleucine and Valine Metabolism	-0.06	2.26e-07	3.02e-06	8583
Eubacteriales sp. HG3A.0565	3-hydroxypyridine sulfate	Chemical	0.06	2.26e-07	3.02e-06	8583
Eubacteriales sp. HG3A.0697	serine	Glycine, Serine and Threonine Metabolism	0.06	2.26e-07	3.02e-06	8583
Bifidobacterium adolescentis HG3A.0056	4-acetylcatechol sulfate (1)	Food Component/Plant	0.06	2.27e-07	3.02e-06	8583
Eubacteriales sp. HG3A.0087	pregnenetriol disulfate*	Pregnenolone Steroids	-0.06	2.27e-07	3.03e-06	8583
Eubacterium sp. AM49-13BH HG3A.0251	pregnanediol-3-glucuronide	Progestin Steroids	0.06	2.27e-07	3.03e-06	8583
Dorea longicatena HG3A.0039	X - 12411	Uncharacterized molecules	0.06	2.27e-07	3.03e-06	8583
Eubacteriales sp. HG3A.0083	3-hydroxyhippurate sulfate	Benzoate Metabolism	-0.06	2.27e-07	3.03e-06	8583
Eubacteriales sp. HG3A.0565	indolin-2-one	Food Component/Plant	0.06	2.28e-07	3.03e-06	8583
Clostridium sp. HG3A.0050	palmitoylcholine	Fatty Acid Metabolism (Acyl Choline)	-0.06	2.28e-07	3.03e-06	8583
Eubacteriales sp. HG3A.0857	sphingomyelin (d18:1/22:1, d18:2/22:0, d16:1/24:1)*	Sphingomyelins	0.06	2.28e-07	3.04e-06	8583
Eubacteriales sp. HG3A.0100	N-acetylglycine	Glycine, Serine and Threonine Metabolism	0.06	2.28e-07	3.04e-06	8583
Eubacteriales sp. HG3A.0577	X - 18935	Uncharacterized molecules	0.08	2.28e-07	3.04e-06	3811
Oscillospiraceae sp. HG3A.0072	pyridoxate	Vitamin B6 Metabolism	0.06	2.28e-07	3.04e-06	8583
Lachnospiraceae sp. HG3A.0217	N2,N5-diacetylornithine	Urea cycle; Arginine and Proline Metabolism	0.06	2.28e-07	3.04e-06	8583
Oscillospiraceae sp. HG3A.0072	5alpha-androstan-3alpha,17beta-diol disulfate	Androgenic Steroids	-0.06	2.28e-07	3.04e-06	8583
Eubacteriales sp. HG3A.0311	X - 25217	Uncharacterized molecules	0.08	2.28e-07	3.04e-06	3811
Oscillospiraceae sp. HG3A.0223	X - 13866	Uncharacterized molecules	0.06	2.28e-07	3.05e-06	8583
Eubacteriales sp. HG3A.0100	X - 21410	Uncharacterized molecules	-0.06	2.28e-07	3.05e-06	8583
Fusicatenibacter saccharivorans HG3A.0004	gamma-glutamylphenylalanine	Gamma-glutamyl Amino Acid	0.06	2.29e-07	3.05e-06	8583
Eubacterium sp. AM49-13BH HG3A.0251	1-dihomo-linolenylglycerol (20:3)	Monoacylglycerol	-0.06	2.29e-07	3.05e-06	8583
Clostridia sp. HG3A.1053	3-hydroxystachydrine*	Food Component/Plant	0.06	2.29e-07	3.05e-06	8583
Faecalibacterium sp. HG3A.0042	X - 25271	Uncharacterized molecules	0.06	2.29e-07	3.05e-06	8583
Eubacteriales sp. HG3A.0859	ergothioneine	Food Component/Plant	0.06	2.29e-07	3.05e-06	8583
Eubacteriales sp. HG3A.0136	2-piperidinone	Food Component/Plant	-0.06	2.29e-07	3.06e-06	8583
Eubacteriales sp. HG3A.0514	perfluorooctanesulfonate (PFOS)	Chemical	0.06	2.29e-07	3.06e-06	8583
Eubacteriales sp. HG3A.0600	quinolinate	Nicotinate and Nicotinamide Metabolism	-0.06	2.29e-07	3.06e-06	8583
Blautia obeum HG3A.0001	X - 25419	Uncharacterized molecules	-0.06	2.3e-07	3.06e-06	8583
Blautia massiliensis HG3A.0023	2-hydroxysebacate	Fatty Acid, Dicarboxylate	-0.06	2.3e-07	3.06e-06	8583
Bacteroides cellulosilyticus HG3A.0108	5alpha-androstan-3beta,17beta-diol monosulfate (2)	Androgenic Steroids	0.06	2.3e-07	3.06e-06	8583
Streptococcus parasanguinis HG3A.0117	3-hydroxyhippurate	Benzoate Metabolism	0.06	2.3e-07	3.06e-06	8583
Roseburia inulinivorans HG3A.0036	X - 17351	Uncharacterized molecules	-0.06	2.3e-07	3.07e-06	8583
Eubacteriales sp. HG3A.0859	creatine	Creatine Metabolism	-0.06	2.3e-07	3.07e-06	8583
Dorea sp. AF36-15AT HG3A.0052	11beta-hydroxyetiocholanolone glucuronide*	Androgenic Steroids	-0.06	2.3e-07	3.07e-06	8583
Dorea sp. AF36-15AT HG3A.0052	1-palmitoyl-2-docosahexaenoyl-GPE (16:0/22:6)*	Phosphatidylethanolamine (PE)	0.06	2.3e-07	3.07e-06	8583
Firmicutes sp. HG3A.0397	anthranilate	Tryptophan Metabolism	0.06	2.3e-07	3.07e-06	6692
Anaerotruncus massiliensis HG3A.0460	X - 11308	Uncharacterized molecules	0.06	2.31e-07	3.07e-06	8583
Lachnospiraceae sp. HG3A.0217	alpha-CMBHC glucuronide	Tocopherol Metabolism	0.08	2.31e-07	3.07e-06	4772
Coprococcus comes HG3A.0016	X - 18887	Uncharacterized molecules	-0.06	2.31e-07	3.07e-06	8583
Clostridia sp. HG3A.0385	9,10-DiHOME	Fatty Acid, Dihydroxy	0.06	2.31e-07	3.07e-06	8583
Eubacteriales sp. HG3A.0859	3-hydroxycotinine glucuronide	Tobacco Metabolite	-0.06	2.31e-07	3.07e-06	8583
Oscillospiraceae sp. HG3A.0507	alpha-ketoglutarate	TCA Cycle	-0.06	2.31e-07	3.08e-06	8582
Eubacteriales sp. HG3A.0600	1-palmitoylglycerol (16:0)	Monoacylglycerol	-0.06	2.31e-07	3.08e-06	8583
Oscillospiraceae sp. HG3A.0507	1-stearoyl-2-docosahexaenoyl-GPE (18:0/22:6)*	Phosphatidylethanolamine (PE)	-0.06	2.31e-07	3.08e-06	8583
Ruminococcus torques HG3A.0034	3-methylcytidine	Pyrimidine Metabolism, Cytidine containing	0.06	2.31e-07	3.08e-06	8583
Oscillospiraceae sp. HG3A.0207	3-(N-acetyl-L-cystein-S-yl) acetaminophen	Drug - Analgesics, Anesthetics	-0.06	2.31e-07	3.08e-06	8583
Eubacteriales sp. HG3A.0697	1-(1-enyl-palmitoyl)-2-palmitoyl-GPC (P-16:0/16:0)*	Plasmalogen	0.06	2.31e-07	3.08e-06	8583
Eubacteriales sp. HG3A.0568	X - 25790	Uncharacterized molecules	0.06	2.31e-07	3.08e-06	8583
Oscillospiraceae sp. HG3A.0130	11beta-hydroxyetiocholanolone glucuronide*	Androgenic Steroids	0.06	2.31e-07	3.08e-06	8583
Eubacteriales sp. HG3A.0311	cholic acid glucuronide	Primary Bile Acid Metabolism	0.06	2.32e-07	3.08e-06	8583
Lachnospiraceae sp. HG3A.0127	X - 17655	Uncharacterized molecules	0.06	2.32e-07	3.08e-06	8583
Eubacteriales sp. HG3A.0600	guanidinosuccinate	Guanidino and Acetamido Metabolism	0.08	2.32e-07	3.09e-06	4772
Bacteria sp. HG3A.0483	4-methoxyphenol sulfate	Tyrosine Metabolism	0.06	2.32e-07	3.09e-06	8583
Ruminococcus champanellensis HG3A.0716	X - 12306	Uncharacterized molecules	0.06	2.32e-07	3.09e-06	8583
Eubacteriales sp. HG3A.1445	3-(3-hydroxyphenyl)propionate	Benzoate Metabolism	-0.06	2.32e-07	3.09e-06	8583
Intestinimonas massiliensis HG3A.0198	tricosanoyl sphingomyelin (d18:1/23:0)*	Sphingomyelins	0.06	2.32e-07	3.09e-06	8583
Eubacteriales sp. HG3A.0193	isoleucine	Leucine, Isoleucine and Valine Metabolism	-0.06	2.33e-07	3.1e-06	8583
Eubacteriales sp. HG3A.0369	perfluorooctanesulfonate (PFOS)	Chemical	0.06	2.33e-07	3.1e-06	8583
Eubacteriales sp. HG3A.0600	10-heptadecenoate (17:1n7)	Long Chain Monounsaturated Fatty Acid	-0.06	2.33e-07	3.1e-06	8583
Eubacteriales sp. HG3A.0654	phenol sulfate	Tyrosine Metabolism	-0.06	2.33e-07	3.1e-06	8583
Eubacteriales sp. HG3A.0242	betaine	Glycine, Serine and Threonine Metabolism	0.06	2.33e-07	3.1e-06	8583
Eubacteriales sp. HG3A.0577	X - 21442	Uncharacterized molecules	0.06	2.33e-07	3.1e-06	8583
Eubacteriales sp. HG3A.0565	S-methylcysteine sulfoxide	Methionine, Cysteine, SAM and Taurine Metabolism	0.06	2.33e-07	3.1e-06	8583
Clostridium sp. TM06-18 HG3A.0048	S-methylcysteine sulfoxide	Methionine, Cysteine, SAM and Taurine Metabolism	-0.06	2.34e-07	3.11e-06	8583
Eubacteriales sp. HG3A.0125	X - 16964	Uncharacterized molecules	-0.06	2.34e-07	3.11e-06	8583
Clostridium sp. AT4 HG3A.0347	metformin	Drug - Metabolic	0.06	2.34e-07	3.11e-06	8583
Eubacteriales sp. HG3A.0859	Urolithin B glucuronide	Bacterial/Fungal	0.08	2.34e-07	3.11e-06	3811
Firmicutes sp. HG3A.0397	X - 11308	Uncharacterized molecules	0.06	2.34e-07	3.11e-06	8583
Fusicatenibacter saccharivorans HG3A.0004	anthranilate	Tryptophan Metabolism	-0.06	2.34e-07	3.11e-06	6692
Intestinimonas massiliensis HG3A.0198	octadecadienedioate (C18:2-DC)*	Fatty Acid, Dicarboxylate	0.06	2.34e-07	3.11e-06	8583
Clostridia sp. HG3A.0750	sphingomyelin (d18:2/23:0, d18:1/23:1, d17:1/24:1)*	Sphingomyelins	0.06	2.34e-07	3.12e-06	8583
Eubacteriales sp. HG3A.0149	3-methyl-2-oxovalerate	Leucine, Isoleucine and Valine Metabolism	-0.06	2.34e-07	3.12e-06	8583
Coprococcus comes HG3A.0016	X - 12283	Uncharacterized molecules	-0.06	2.34e-07	3.12e-06	8583
Faecalibacterium sp. HG3A.0042	androstenediol (3alpha, 17alpha) monosulfate (2)	Androgenic Steroids	0.06	2.34e-07	3.12e-06	8583
Eubacteriales sp. HG3A.0442	5,6-dihydrouridine	Pyrimidine Metabolism, Uracil containing	-0.06	2.35e-07	3.12e-06	8583
Oscillospiraceae sp. HG3A.0072	X - 12812	Uncharacterized molecules	0.06	2.35e-07	3.12e-06	8583
Eubacteriales sp. HG3A.0244	3-(3-hydroxyphenyl)propionate sulfate	Benzoate Metabolism	-0.06	2.35e-07	3.12e-06	8583
Fusicatenibacter saccharivorans HG3A.0004	X - 11444	Uncharacterized molecules	0.06	2.35e-07	3.13e-06	8583
Bacteroides cellulosilyticus HG3A.0108	7-alpha-hydroxy-3-oxo-4-cholestenoate (7-Hoca)	Sterol	-0.06	2.35e-07	3.13e-06	8583
Lachnospiraceae sp. HG3A.0399	3-ureidopropionate	Pyrimidine Metabolism, Uracil containing	0.06	2.35e-07	3.13e-06	8583
Clostridia sp. HG3A.0750	X - 11858	Uncharacterized molecules	0.06	2.35e-07	3.13e-06	8583
Oscillospiraceae sp. HG3A.0060	N6-succinyladenosine	Purine Metabolism, Adenine containing	-0.06	2.35e-07	3.13e-06	8583
Roseburia inulinivorans HG3A.0036	stachydrine	Food Component/Plant	-0.06	2.36e-07	3.13e-06	8583
Butyricicoccus sp. HG3A.0008	norcotinine	Tobacco Metabolite	0.06	2.36e-07	3.14e-06	8583
Eubacteriales sp. HG3A.0781	4-oxo-retinoic acid	Vitamin A Metabolism	0.06	2.36e-07	3.14e-06	8583
Clostridia sp. HG3A.0756	ribitol	Pentose Metabolism	-0.06	2.36e-07	3.14e-06	8582
Eubacteriales sp. HG3A.0381	X - 18899	Uncharacterized molecules	0.06	2.36e-07	3.14e-06	8583
Lachnospiraceae sp. HG3A.0217	X - 25419	Uncharacterized molecules	0.06	2.36e-07	3.14e-06	8583
Clostridia sp. HG3A.1053	X - 17301	Uncharacterized molecules	-0.06	2.37e-07	3.15e-06	6692
Eubacteriales sp. HG3A.0316	1-(1-enyl-palmitoyl)-2-arachidonoyl-GPC (P-16:0/20:4)*	Plasmalogen	0.06	2.37e-07	3.15e-06	8583
Lachnospiraceae sp. HG3A.0399	X - 11444	Uncharacterized molecules	-0.06	2.37e-07	3.15e-06	8583
Streptococcus salivarius HG3A.0071	3-methylxanthine	Xanthine Metabolism	0.06	2.37e-07	3.15e-06	8583
Oscillibacter sp. PEA192 HG3A.0021	4-ethylphenylsulfate	Benzoate Metabolism	-0.06	2.37e-07	3.16e-06	8583
Eubacteriales sp. HG3A.0442	N-acetylglycine	Glycine, Serine and Threonine Metabolism	0.06	2.38e-07	3.16e-06	8583
Eubacteriales sp. HG3A.0577	ethyl beta-glucopyranoside	Food Component/Plant	0.06	2.38e-07	3.16e-06	8583
Faecalibacterium sp. HG3A.0042	1,3-dimethylurate	Xanthine Metabolism	0.06	2.38e-07	3.16e-06	8583
Firmicutes sp. HG3A.0397	sphingomyelin (d18:2/24:1, d18:1/24:2)*	Sphingomyelins	0.06	2.38e-07	3.16e-06	8583
Lachnospiraceae sp. HG3A.0127	docosahexaenoate (DHA; 22:6n3)	Long Chain Polyunsaturated Fatty Acid (n3 and n6)	0.06	2.38e-07	3.16e-06	8583
Eubacteriales sp. HG3A.0100	aconitate [cis or trans]	TCA Cycle	-0.06	2.38e-07	3.16e-06	8583
Eubacteriales sp. HG3A.0409	X - 25419	Uncharacterized molecules	0.06	2.38e-07	3.16e-06	8583
Eubacteriales sp. HG3A.0565	X - 26111	Uncharacterized molecules	0.06	2.39e-07	3.17e-06	8583
Eubacterium sp. AM49-13BH HG3A.0251	X - 23659	Uncharacterized molecules	0.06	2.39e-07	3.17e-06	8583
Oscillospiraceae sp. HG3A.0072	N-acetyl-beta-alanine	Pyrimidine Metabolism, Uracil containing	-0.06	2.39e-07	3.18e-06	8583
Eubacteriales sp. HG3A.0215	isoleucylglycine	Dipeptide	0.06	2.39e-07	3.18e-06	8583
Oscillibacter sp. HG3A.0245	4-acetylphenol sulfate	Benzoate Metabolism	0.06	2.39e-07	3.18e-06	8583
Allisonella histaminiformans HG3A.0332	X - 12830	Uncharacterized molecules	-0.06	2.39e-07	3.18e-06	8583
Clostridia sp. HG3A.0385	N-acetylglutamate	Glutamate Metabolism	-0.06	2.39e-07	3.18e-06	8583
Clostridium sp. HG3A.0050	X - 11880	Uncharacterized molecules	0.06	2.39e-07	3.18e-06	8583
Eubacteriales sp. HG3A.0197	1-linoleoyl-2-linolenoyl-GPC (18:2/18:3)*	Phosphatidylcholine (PC)	0.06	2.4e-07	3.18e-06	8583
Blautia massiliensis HG3A.0023	N-alpha-acetylornithine	Urea cycle; Arginine and Proline Metabolism	-0.06	2.4e-07	3.18e-06	8583
Oscillospiraceae sp. HG3A.0507	X - 21353	Uncharacterized molecules	0.06	2.4e-07	3.19e-06	8583
Eubacteriales sp. HG3A.0383	quinolinate	Nicotinate and Nicotinamide Metabolism	-0.06	2.4e-07	3.19e-06	8583
Eubacteriales sp. HG3A.0083	X - 16649	Uncharacterized molecules	0.06	2.4e-07	3.19e-06	8583
Dorea longicatena HG3A.0039	palmitoyl-sphingosine-phosphoethanolamine (d18:1/16:0)	Ceramide PEs	-0.06	2.4e-07	3.19e-06	8583
Eubacteriales sp. HG3A.0197	X - 24801	Uncharacterized molecules	-0.08	2.4e-07	3.19e-06	3811
Eubacteriales sp. HG3A.0154	1-cerotoyl-GPC (26:0)*	Lysophospholipid	0.06	2.41e-07	3.19e-06	8583
Eubacteriales sp. HG3A.0450	asparagine	Alanine and Aspartate Metabolism	0.06	2.41e-07	3.2e-06	8583
Eubacteriales sp. HG3A.0269	2-hydroxybutyrate/2-hydroxyisobutyrate	Glutathione Metabolism	-0.06	2.41e-07	3.2e-06	8582
Eubacteriales sp. HG3A.0441	indolin-2-one	Food Component/Plant	0.06	2.41e-07	3.2e-06	8583
Coprobacillus sp. HG3A.0022	ethyl alpha-glucopyranoside	Food Component/Plant	0.06	2.41e-07	3.2e-06	8583
Eubacteriales sp. HG3A.0215	cotinine	Tobacco Metabolite	-0.06	2.41e-07	3.2e-06	8583
Eubacteriales sp. HG3A.0857	glycochenodeoxycholate 3-sulfate	Primary Bile Acid Metabolism	-0.06	2.41e-07	3.2e-06	8583
Eubacteriales sp. HG3A.0441	docosahexaenoylcholine	Fatty Acid Metabolism (Acyl Choline)	0.06	2.42e-07	3.21e-06	8583
Bifidobacterium adolescentis HG3A.0056	riboflavin (Vitamin B2)	Riboflavin Metabolism	-0.06	2.42e-07	3.21e-06	8583
Bacteria sp. HG3A.0483	3-(cystein-S-yl)acetaminophen*	Drug - Analgesics, Anesthetics	-0.06	2.42e-07	3.21e-06	8583
Clostridia sp. HG3A.0756	linoleoyl-arachidonoyl-glycerol (18:2/20:4) [2]*	Diacylglycerol	-0.06	2.42e-07	3.21e-06	8583
Anaerotruncus massiliensis HG3A.0460	2-oxoarginine*	Urea cycle; Arginine and Proline Metabolism	-0.06	2.42e-07	3.21e-06	8583
Alistipes shahii HG3A.0054	pyridoxate	Vitamin B6 Metabolism	0.06	2.43e-07	3.22e-06	8583
Oscillospiraceae sp. HG3A.0256	X - 24295	Uncharacterized molecules	0.06	2.43e-07	3.22e-06	8583
Eubacteriales sp. HG3A.0083	4-hydroxyphenylacetoylcarnitine	Tyrosine Metabolism	-0.06	2.43e-07	3.23e-06	8583
Eubacteriales sp. HG3A.0128	cysteinylglycine disulfide*	Glutathione Metabolism	0.06	2.43e-07	3.23e-06	8583
Clostridium sp. AT4 HG3A.0347	citrate	TCA Cycle	-0.06	2.43e-07	3.23e-06	8583
Firmicutes sp. HG3A.0398	chenodeoxycholate	Primary Bile Acid Metabolism	0.06	2.43e-07	3.23e-06	8583
Eubacteriales sp. HG3A.0229	heneicosapentaenoate (21:5n3)	Long Chain Polyunsaturated Fatty Acid (n3 and n6)	0.06	2.43e-07	3.23e-06	8583
Oscillospiraceae sp. HG3A.0437	carnitine	Carnitine Metabolism	-0.06	2.43e-07	3.23e-06	8582
Methanobrevibacter smithii HG3A.0152	X - 13844	Uncharacterized molecules	0.06	2.44e-07	3.23e-06	8583
Eubacteriales sp. HG3A.0162	theanine	Food Component/Plant	0.06	2.44e-07	3.23e-06	8583
Eubacteriales sp. HG3A.0443	ascorbic acid 2-sulfate	Ascorbate and Aldarate Metabolism	0.06	2.44e-07	3.23e-06	8582
Eubacteriales sp. HG3A.0331	X - 12410	Uncharacterized molecules	0.06	2.44e-07	3.23e-06	8583
Blautia obeum HG3A.0009	adipoylcarnitine (C6-DC)	Fatty Acid Metabolism (Acyl Carnitine, Dicarboxylate)	0.06	2.44e-07	3.24e-06	8583
Oscillospiraceae sp. HG3A.0207	S-allylcysteine	Food Component/Plant	0.06	2.44e-07	3.24e-06	8583
Eubacteriales sp. HG3A.0154	taurochenodeoxycholic acid 3-sulfate	Secondary Bile Acid Metabolism	0.06	2.44e-07	3.24e-06	8583
Lachnospiraceae sp. HG3A.0217	butyrylcarnitine (C4)	Fatty Acid Metabolism (also BCAA Metabolism)	-0.06	2.44e-07	3.24e-06	8583
Oscillibacter sp. HG3A.0245	thioproline	Chemical	-0.06	2.45e-07	3.24e-06	8583
Streptococcus parasanguinis HG3A.0117	1-ribosyl-imidazoleacetate*	Histidine Metabolism	0.06	2.45e-07	3.25e-06	8583
Eubacteriales sp. HG3A.0087	levulinoylcarnitine	Food Component/Plant	-0.06	2.45e-07	3.25e-06	8583
Bacteria sp. HG3A.0483	1-linoleoyl-2-linolenoyl-GPC (18:2/18:3)*	Phosphatidylcholine (PC)	0.06	2.45e-07	3.25e-06	8583
Clostridium sp. HG3A.0050	5alpha-pregnan-3beta,20alpha-diol monosulfate (2)	Progestin Steroids	-0.06	2.45e-07	3.25e-06	8583
Oscillospiraceae sp. HG3A.0223	biliverdin	Hemoglobin and Porphyrin Metabolism	0.06	2.45e-07	3.25e-06	8583
Clostridium sp. AT4 HG3A.0347	X - 21740	Uncharacterized molecules	0.06	2.45e-07	3.25e-06	8583
Eubacteriales sp. HG3A.0383	chiro-inositol	Inositol Metabolism	0.06	2.46e-07	3.26e-06	8582
Intestinimonas massiliensis HG3A.0198	N-alpha-acetylornithine	Urea cycle; Arginine and Proline Metabolism	0.06	2.46e-07	3.26e-06	8583
Clostridia sp. HG3A.0140	N-acetyl-2-aminoadipate	Lysine Metabolism	-0.06	2.46e-07	3.26e-06	8583
Clostridium sp. TF06-15AC HG3A.0032	2-oleoylglycerol (18:1)	Monoacylglycerol	0.06	2.46e-07	3.26e-06	8583
Lachnospiraceae sp. HG3A.0217	1-palmitoleoylglycerol (16:1)*	Monoacylglycerol	-0.06	2.46e-07	3.26e-06	8583
Clostridium sp. AT4 HG3A.0347	3-(3-amino-3-carboxypropyl)uridine*	Pyrimidine Metabolism, Uracil containing	0.06	2.46e-07	3.26e-06	8583
Eubacteriales sp. HG3A.0118	8-methoxykynurenate	Tryptophan Metabolism	-0.06	2.46e-07	3.26e-06	8583
Clostridium sp. AT4 HG3A.0347	oleoylcholine	Fatty Acid Metabolism (Acyl Choline)	-0.06	2.47e-07	3.27e-06	8583
Eubacteriales sp. HG3A.0128	linoleoyl-arachidonoyl-glycerol (18:2/20:4) [2]*	Diacylglycerol	0.06	2.47e-07	3.27e-06	8583
Lachnospiraceae sp. HG3A.0217	N-acetylneuraminate	Aminosugar Metabolism	-0.06	2.47e-07	3.27e-06	8583
Faecalibacterium sp. HG3A.0042	methyl glucopyranoside (alpha + beta)	Food Component/Plant	0.06	2.47e-07	3.27e-06	8583
Eubacteriales sp. HG3A.0577	3-hydroxyoctanoylcarnitine (1)	Fatty Acid Metabolism (Acyl Carnitine, Hydroxy)	0.06	2.47e-07	3.27e-06	8583
Eubacteriales sp. HG3A.0215	glycerol	Glycerolipid Metabolism	-0.06	2.47e-07	3.27e-06	8583
Bacteria sp. HG3A.0483	1-palmitoyl-2-docosahexaenoyl-GPC (16:0/22:6)	Phosphatidylcholine (PC)	0.06	2.47e-07	3.27e-06	8583
Clostridium sp. TM06-18 HG3A.0048	5-methylthioadenosine (MTA)	Polyamine Metabolism	0.06	2.47e-07	3.28e-06	8583
Clostridium phoceensis HG3A.0014	catechol sulfate	Benzoate Metabolism	0.06	2.47e-07	3.28e-06	8583
Lachnospiraceae sp. HG3A.0217	alpha-ketoglutarate	TCA Cycle	-0.06	2.47e-07	3.28e-06	8582
Eubacteriales sp. HG3A.0149	1-oleoyl-2-arachidonoyl-GPE (18:1/20:4)*	Phosphatidylethanolamine (PE)	-0.06	2.48e-07	3.28e-06	8583
Collinsella intestinalis HG3A.0802	glycerate	Glycolysis, Gluconeogenesis, and Pyruvate Metabolism	-0.06	2.48e-07	3.28e-06	8582
Dorea formicigenerans HG3A.0006	1-stearoyl-2-linoleoyl-GPC (18:0/18:2)*	Phosphatidylcholine (PC)	-0.06	2.48e-07	3.28e-06	8583
Alistipes shahii HG3A.0054	4-acetylcatechol sulfate (1)	Food Component/Plant	0.06	2.48e-07	3.28e-06	8583
Intestinimonas massiliensis HG3A.0198	X - 24328	Uncharacterized molecules	0.06	2.48e-07	3.28e-06	8583
Eubacteriales sp. HG3A.0514	4-hydroxyphenylacetoylcarnitine	Tyrosine Metabolism	-0.06	2.48e-07	3.29e-06	8583
Eubacteriales sp. HG3A.0381	hyocholate	Secondary Bile Acid Metabolism	0.06	2.48e-07	3.29e-06	8583
Eubacteriales sp. HG3A.0154	1-palmitoleoyl-GPC (16:1)*	Lysophospholipid	-0.06	2.48e-07	3.29e-06	8583
Eubacteriales sp. HG3A.0118	4-hydroxyphenylacetoylcarnitine	Tyrosine Metabolism	-0.06	2.48e-07	3.29e-06	8583
Lachnospiraceae sp. HG3A.0399	adrenate (22:4n6)	Long Chain Polyunsaturated Fatty Acid (n3 and n6)	-0.06	2.48e-07	3.29e-06	8583
Eubacteriales sp. HG3A.0514	docosatrienoate (22:3n6)*	Long Chain Polyunsaturated Fatty Acid (n3 and n6)	-0.06	2.49e-07	3.29e-06	8583
Eubacteriales sp. HG3A.0857	1-palmitoyl-2-stearoyl-GPC (16:0/18:0)	Phosphatidylcholine (PC)	0.06	2.49e-07	3.29e-06	8583
Eubacteriales sp. HG3A.0781	1-stearoyl-2-oleoyl-GPC (18:0/18:1)	Phosphatidylcholine (PC)	-0.06	2.49e-07	3.3e-06	8583
Eubacteriales sp. HG3A.0215	1-stearoyl-2-docosahexaenoyl-GPE (18:0/22:6)*	Phosphatidylethanolamine (PE)	-0.06	2.49e-07	3.3e-06	8583
Eubacteriales sp. HG3A.0229	thioproline	Chemical	-0.06	2.5e-07	3.3e-06	8583
Eubacteriales sp. HG3A.0229	4-allylcatechol sulfate	Benzoate Metabolism	0.06	2.5e-07	3.31e-06	8583
Eubacteriales sp. HG3A.0369	X - 15461	Uncharacterized molecules	-0.06	2.51e-07	3.32e-06	8583
Clostridia sp. HG3A.0385	X - 15245	Uncharacterized molecules	-0.06	2.51e-07	3.32e-06	8583
Clostridia sp. HG3A.1053	methylnaphthyl sulfate (2)*	Chemical	-0.06	2.51e-07	3.32e-06	8583
Eubacteriales sp. HG3A.0149	glycosyl ceramide (d18:1/20:0, d16:1/22:0)*	Hexosylceramides (HCER)	0.06	2.51e-07	3.32e-06	8583
Eubacteriales sp. HG3A.0369	glutarate (C5-DC)	Fatty Acid, Dicarboxylate	-0.06	2.51e-07	3.32e-06	8582
Eubacteriales sp. HG3A.0269	creatine	Creatine Metabolism	-0.06	2.51e-07	3.32e-06	8583
Intestinibacillus sp. Marseille-P4005 HG3A.0168	5,6-dihydrouridine	Pyrimidine Metabolism, Uracil containing	0.06	2.51e-07	3.32e-06	8583
Eubacteriales sp. HG3A.0441	glucuronide of piperine metabolite C17H21NO3 (5)*	Food Component/Plant	-0.06	2.51e-07	3.32e-06	8583
Anaerobutyricum hallii HG3A.0012	X - 12906	Uncharacterized molecules	-0.06	2.51e-07	3.33e-06	8583
Eubacteriales sp. HG3A.0197	gamma-glutamylglutamine	Gamma-glutamyl Amino Acid	0.06	2.52e-07	3.33e-06	8583
Clostridia sp. HG3A.0756	linoleoylcarnitine (C18:2)*	Fatty Acid Metabolism (Acyl Carnitine, Polyunsaturated)	0.06	2.52e-07	3.33e-06	8583
Clostridium phoceensis HG3A.0014	nervonoylcarnitine (C24:1)*	Fatty Acid Metabolism (Acyl Carnitine, Monounsaturated)	0.06	2.52e-07	3.33e-06	8583
Oscillospiraceae sp. HG3A.0072	X - 17653	Uncharacterized molecules	0.06	2.52e-07	3.33e-06	8583
Eubacteriales sp. HG3A.0381	oleoyl-linoleoyl-glycerol (18:1/18:2) [2]	Diacylglycerol	-0.06	2.52e-07	3.33e-06	8583
Bifidobacterium adolescentis HG3A.0056	X - 16397	Uncharacterized molecules	-0.06	2.52e-07	3.33e-06	8583
Eubacteriales sp. HG3A.0154	1-oleoyl-2-arachidonoyl-GPE (18:1/20:4)*	Phosphatidylethanolamine (PE)	-0.06	2.52e-07	3.34e-06	8583
Coprobacillus sp. HG3A.0022	X - 21364	Uncharacterized molecules	0.06	2.52e-07	3.34e-06	8583
Intestinibacillus sp. Marseille-P4005 HG3A.0168	oleoylcholine	Fatty Acid Metabolism (Acyl Choline)	-0.06	2.52e-07	3.34e-06	8583
Eubacteriales sp. HG3A.0383	X - 11632	Uncharacterized molecules	-0.06	2.53e-07	3.35e-06	8583
Eubacteriales sp. HG3A.0162	4-cholesten-3-one	Sterol	-0.06	2.53e-07	3.35e-06	8583
Eubacteriales sp. HG3A.0450	docosatrienoate (22:3n6)*	Long Chain Polyunsaturated Fatty Acid (n3 and n6)	-0.06	2.53e-07	3.35e-06	8583
Dorea longicatena HG3A.0039	X - 12117	Uncharacterized molecules	0.06	2.53e-07	3.35e-06	8583
Odoribacter splanchnicus HG3A.0041	N-lactoyl histidine	Histidine Metabolism	-0.08	2.53e-07	3.35e-06	3811
Eubacteriales sp. HG3A.0193	sphingomyelin (d18:1/14:0, d16:1/16:0)*	Sphingomyelins	0.06	2.53e-07	3.35e-06	8583
Clostridia sp. HG3A.1053	dodecadienoate (12:2)*	Fatty Acid, Dicarboxylate	0.06	2.53e-07	3.35e-06	8583
Eubacteriales sp. HG3A.1445	carotene diol (1)	Vitamin A Metabolism	0.06	2.53e-07	3.35e-06	8583
Oscillospiraceae sp. HG3A.0207	N-acetyltyrosine	Tyrosine Metabolism	-0.06	2.53e-07	3.35e-06	8583
Eubacteriales sp. HG3A.0565	lactosyl-N-palmitoyl-sphingosine (d18:1/16:0)	Lactosylceramides (LCER)	0.06	2.54e-07	3.35e-06	8583
Clostridium sp. AT4 HG3A.0347	N1-methylinosine	Purine Metabolism, (Hypo)Xanthine/Inosine containing	0.06	2.54e-07	3.36e-06	8583
Intestinibacillus sp. Marseille-P4005 HG3A.0168	3-amino-2-piperidone	Urea cycle; Arginine and Proline Metabolism	0.06	2.54e-07	3.36e-06	8583
Clostridiaceae sp. HG3A.0431	X - 24531	Uncharacterized molecules	-0.08	2.54e-07	3.36e-06	3811
Roseburia inulinivorans HG3A.0036	glutamine	Glutamate Metabolism	-0.06	2.54e-07	3.36e-06	8583
Eubacteriales sp. HG3A.0311	N-acetyl-beta-alanine	Pyrimidine Metabolism, Uracil containing	-0.06	2.54e-07	3.36e-06	8583
Clostridium sp. TM06-18 HG3A.0048	2-hydroxyacetaminophen sulfate*	Drug - Analgesics, Anesthetics	-0.06	2.54e-07	3.36e-06	8583
Oscillibacter sp. PEA192 HG3A.0021	X - 18886	Uncharacterized molecules	0.06	2.54e-07	3.36e-06	8583
Eubacteriales sp. HG3A.0083	anthranilate	Tryptophan Metabolism	0.06	2.54e-07	3.36e-06	6692
Roseburia faecis HG3A.0058	(R)-3-hydroxybutyrylcarnitine	Fatty Acid Metabolism (Acyl Carnitine, Hydroxy)	-0.06	2.55e-07	3.36e-06	8583
Eubacteriales sp. HG3A.0083	X - 12812	Uncharacterized molecules	0.06	2.55e-07	3.37e-06	8583
Clostridium phoceensis HG3A.0014	X - 25524	Uncharacterized molecules	-0.08	2.55e-07	3.37e-06	3811
Eubacteriales sp. HG3A.0316	perfluorooctanoate (PFOA)	Chemical	0.06	2.55e-07	3.37e-06	8583
Clostridia sp. HG3A.1053	X - 24473	Uncharacterized molecules	0.06	2.56e-07	3.38e-06	8583
Eubacteriales sp. HG3A.0609	3-hydroxystachydrine*	Food Component/Plant	0.06	2.56e-07	3.38e-06	8583
Eubacteriales sp. HG3A.0565	1-palmitoyl-2-arachidonoyl-GPI (16:0/20:4)*	Phosphatidylinositol (PI)	-0.06	2.56e-07	3.38e-06	8583
Streptococcus salivarius HG3A.0071	1-stearoyl-2-oleoyl-GPC (18:0/18:1)	Phosphatidylcholine (PC)	0.06	2.56e-07	3.38e-06	8583
Eubacteriales sp. HG3A.0442	1-myristoyl-2-palmitoyl-GPC (14:0/16:0)	Phosphatidylcholine (PC)	-0.06	2.56e-07	3.38e-06	8583
Oscillospiraceae sp. HG3A.0207	3-formylindole	Food Component/Plant	0.06	2.56e-07	3.38e-06	8583
Odoribacter splanchnicus HG3A.0041	cis-3,4-methyleneheptanoylcarnitine	Fatty Acid Metabolism (Acyl Carnitine, Medium Chain)	-0.06	2.56e-07	3.39e-06	8583
Eubacteriales sp. HG3A.0565	X - 11483	Uncharacterized molecules	0.06	2.56e-07	3.39e-06	8583
Eubacteriales sp. HG3A.0381	X - 23974	Uncharacterized molecules	0.06	2.56e-07	3.39e-06	8583
Clostridiaceae sp. HG3A.0431	sulfate of piperine metabolite C16H19NO3 (2)*	Food Component/Plant	0.06	2.56e-07	3.39e-06	8583
Eubacteriales sp. HG3A.0697	cholic acid glucuronide	Primary Bile Acid Metabolism	0.06	2.57e-07	3.39e-06	8583
Eubacteriales sp. HG3A.0442	gamma-glutamylphenylalanine	Gamma-glutamyl Amino Acid	-0.06	2.57e-07	3.39e-06	8583
Oscillibacter sp. HG3A.0245	theanine	Food Component/Plant	0.06	2.57e-07	3.4e-06	8583
Alistipes senegalensis HG3A.0141	1,3-dimethylurate	Xanthine Metabolism	0.06	2.57e-07	3.4e-06	8583
Oscillospiraceae sp. HG3A.0060	retinol (Vitamin A)	Vitamin A Metabolism	-0.06	2.57e-07	3.4e-06	8583
Eubacteriales sp. HG3A.0450	N-lactoyl valine	Leucine, Isoleucine and Valine Metabolism	-0.06	2.58e-07	3.4e-06	8583
Intestinimonas massiliensis HG3A.0198	glucuronide of piperine metabolite C17H21NO3 (3)*	Food Component/Plant	-0.06	2.58e-07	3.41e-06	8583
Eubacteriales sp. HG3A.0565	metabolonic lactone sulfate	Partially Characterized Molecules	-0.06	2.58e-07	3.41e-06	8583
Lachnospiraceae sp. HG3A.0399	leucylglycine	Dipeptide	0.06	2.58e-07	3.41e-06	8583
Eubacteriales sp. HG3A.0154	X - 21740	Uncharacterized molecules	-0.06	2.58e-07	3.41e-06	8583
Streptococcus parasanguinis HG3A.0117	4-acetamidophenylglucuronide	Drug - Analgesics, Anesthetics	0.06	2.59e-07	3.42e-06	8583
Roseburia inulinivorans HG3A.0036	N-acetylkynurenine (2)	Tryptophan Metabolism	0.06	2.6e-07	3.43e-06	8583
Eubacteriales sp. HG3A.0244	lactosyl-N-behenoyl-sphingosine (d18:1/22:0)*	Lactosylceramides (LCER)	0.06	2.6e-07	3.43e-06	8583
Eubacteriales sp. HG3A.0087	sphinganine	Sphingolipid Synthesis	-0.06	2.6e-07	3.44e-06	8583
Eubacteriales sp. HG3A.0083	dihomo-linolenoyl-choline	Fatty Acid Metabolism (Acyl Choline)	0.06	2.6e-07	3.44e-06	8583
Lachnospiraceae sp. HG3A.0399	X - 22520	Uncharacterized molecules	-0.08	2.6e-07	3.44e-06	3811
Oscillospiraceae sp. HG3A.0437	thymol sulfate	Food Component/Plant	0.06	2.61e-07	3.44e-06	8583
Intestinimonas massiliensis HG3A.0198	methylnaphthyl sulfate (2)*	Chemical	-0.06	2.61e-07	3.45e-06	8583
Dorea sp. AF24-7LB HG3A.0086	3-methoxycatechol sulfate (1)	Benzoate Metabolism	-0.06	2.61e-07	3.45e-06	8583
Anaerostipes hadrus HG3A.0003	histidine	Histidine Metabolism	-0.06	2.61e-07	3.45e-06	8583
Oscillospiraceae sp. HG3A.0207	taurochenodeoxycholic acid 3-sulfate	Secondary Bile Acid Metabolism	0.06	2.61e-07	3.45e-06	8583
Oscillospiraceae sp. HG3A.0437	3-hydroxydecanoylcarnitine	Fatty Acid Metabolism (Acyl Carnitine, Hydroxy)	0.06	2.62e-07	3.45e-06	8583
Anaerostipes hadrus HG3A.0003	dihydrocaffeate sulfate (2)	Food Component/Plant	-0.06	2.62e-07	3.45e-06	8582
Eubacteriales sp. HG3A.0100	succinylcarnitine (C4-DC)	TCA Cycle	-0.06	2.62e-07	3.45e-06	8583
Eubacteriales sp. HG3A.0260	5alpha-androstan-3alpha,17beta-diol disulfate	Androgenic Steroids	-0.06	2.62e-07	3.45e-06	8583
Eubacteriales sp. HG3A.0316	glycine conjugate of C10H12O2*	Partially Characterized Molecules	-0.06	2.62e-07	3.46e-06	8583
Eubacteriales sp. HG3A.0083	X - 18886	Uncharacterized molecules	-0.06	2.62e-07	3.46e-06	8583
Butyricicoccus sp. HG3A.0008	gamma-CEHC	Tocopherol Metabolism	-0.06	2.62e-07	3.46e-06	8583
Dorea longicatena HG3A.0039	2-hydroxysebacate	Fatty Acid, Dicarboxylate	-0.06	2.63e-07	3.46e-06	8583
Eubacteriales sp. HG3A.0781	palmitoyl-linoleoyl-glycerol (16:0/18:2) [2]*	Diacylglycerol	-0.08	2.63e-07	3.46e-06	3811
Oscillospiraceae sp. HG3A.0437	4-hydroxyphenylacetoylcarnitine	Tyrosine Metabolism	-0.06	2.63e-07	3.46e-06	8583
Eubacteriales sp. HG3A.0331	valine	Leucine, Isoleucine and Valine Metabolism	-0.06	2.63e-07	3.46e-06	8583
Dorea formicigenerans HG3A.0006	2-oleoylglycerol (18:1)	Monoacylglycerol	0.06	2.63e-07	3.46e-06	8583
Eubacteriales sp. HG3A.0193	X - 23680	Uncharacterized molecules	-0.06	2.63e-07	3.46e-06	8583
Eubacteriales sp. HG3A.0229	cysteinylglycine disulfide*	Glutathione Metabolism	-0.06	2.63e-07	3.46e-06	8583
Clostridium sp. AT4 HG3A.0347	sphinganine	Sphingolipid Synthesis	0.06	2.63e-07	3.47e-06	8583
Butyricicoccus sp. HG3A.0008	carotene diol (2)	Vitamin A Metabolism	-0.06	2.63e-07	3.47e-06	8583
Lachnospiraceae sp. HG3A.0903	tartronate (hydroxymalonate)	Food Component/Plant	0.06	2.63e-07	3.47e-06	8583
Oscillospiraceae sp. HG3A.0207	1-stearoyl-2-docosahexaenoyl-GPC (18:0/22:6)	Phosphatidylcholine (PC)	0.06	2.63e-07	3.47e-06	8583
Eubacteriales sp. HG3A.0269	X - 12111	Uncharacterized molecules	0.06	2.63e-07	3.47e-06	8583
Oscillibacter sp. PEA192 HG3A.0021	N1-methyladenosine	Purine Metabolism, Adenine containing	0.06	2.64e-07	3.47e-06	8583
Firmicutes sp. HG3A.0398	methionine sulfoxide	Methionine, Cysteine, SAM and Taurine Metabolism	0.06	2.64e-07	3.48e-06	8583
Oscillospiraceae sp. HG3A.0210	X - 25828	Uncharacterized molecules	0.06	2.64e-07	3.48e-06	8583
Oscillospiraceae sp. HG3A.0256	sphingomyelin (d18:1/20:2, d18:2/20:1, d16:1/22:2)*	Sphingomyelins	-0.06	2.64e-07	3.48e-06	8583
Oscillospiraceae sp. HG3A.0507	X - 17301	Uncharacterized molecules	-0.06	2.64e-07	3.48e-06	6692
Roseburia faecis HG3A.0058	guaiacol sulfate	Benzoate Metabolism	0.06	2.64e-07	3.48e-06	8583
Fusicatenibacter saccharivorans HG3A.0004	X - 12740	Uncharacterized molecules	0.06	2.64e-07	3.49e-06	8583
Streptococcus parasanguinis HG3A.0117	4-methoxyphenol sulfate	Tyrosine Metabolism	-0.06	2.65e-07	3.49e-06	8583
Eubacteriales sp. HG3A.0162	3-hydroxydecanoylcarnitine	Fatty Acid Metabolism (Acyl Carnitine, Hydroxy)	0.06	2.65e-07	3.49e-06	8583
Collinsella aerofaciens HG3A.0019	X - 11847	Uncharacterized molecules	-0.07	2.65e-07	3.49e-06	5702
Clostridia sp. HG3A.1053	gamma-glutamylleucine	Gamma-glutamyl Amino Acid	-0.06	2.65e-07	3.49e-06	8583
Dorea formicigenerans HG3A.0006	arachidoylcarnitine (C20)*	Fatty Acid Metabolism (Acyl Carnitine, Long Chain Saturated)	-0.06	2.65e-07	3.49e-06	8583
Bifidobacterium adolescentis HG3A.0056	4-methylguaiacol sulfate	Benzoate Metabolism	-0.06	2.65e-07	3.49e-06	8583
Anaerotruncus massiliensis HG3A.0460	2-methoxyresorcinol sulfate	Chemical	-0.06	2.65e-07	3.49e-06	8583
Coprococcus comes HG3A.0016	X - 24736	Uncharacterized molecules	-0.06	2.65e-07	3.49e-06	8583
Clostridium sp. TF06-15AC HG3A.0032	nisinate (24:6n3)	Long Chain Polyunsaturated Fatty Acid (n3 and n6)	0.06	2.65e-07	3.5e-06	8583
Eubacteriales sp. HG3A.0154	2-hydroxy-3-methylvalerate	Leucine, Isoleucine and Valine Metabolism	-0.06	2.65e-07	3.5e-06	8583
Methanobrevibacter smithii HG3A.0152	5-acetylamino-6-amino-3-methyluracil	Xanthine Metabolism	0.06	2.66e-07	3.5e-06	8582
Eubacteriales sp. HG3A.0609	cotinine	Tobacco Metabolite	-0.06	2.66e-07	3.5e-06	8583
Faecalibacterium sp. HG3A.0042	X - 24337	Uncharacterized molecules	-0.06	2.66e-07	3.5e-06	8583
Blautia obeum HG3A.0009	tetrahydrocortisone glucuronide (5)	Corticosteroids	0.06	2.66e-07	3.51e-06	8583
Eubacteriales sp. HG3A.0128	tetrahydrocortisol glucuronide	Corticosteroids	0.06	2.66e-07	3.51e-06	8583
Bifidobacterium adolescentis HG3A.0056	X - 14056	Uncharacterized molecules	0.06	2.67e-07	3.52e-06	8583
Eubacteriales sp. HG3A.0781	1-dihomo-linolenylglycerol (20:3)	Monoacylglycerol	-0.06	2.67e-07	3.52e-06	8583
Eubacterium sp. AM49-13BH HG3A.0251	argininate*	Urea cycle; Arginine and Proline Metabolism	0.06	2.67e-07	3.52e-06	8583
Bacteria sp. HG3A.0483	X - 24801	Uncharacterized molecules	-0.08	2.67e-07	3.52e-06	3811
Eubacteriales sp. HG3A.0450	beta-sitosterol	Sterol	0.06	2.67e-07	3.52e-06	8583
Eubacteriales sp. HG3A.0244	corticosterone	Corticosteroids	0.06	2.67e-07	3.52e-06	8583
Butyricicoccus sp. HG3A.0008	X - 12026	Uncharacterized molecules	-0.06	2.67e-07	3.52e-06	8583
Eubacteriales sp. HG3A.0369	lactosyl-N-palmitoyl-sphingosine (d18:1/16:0)	Lactosylceramides (LCER)	0.06	2.67e-07	3.52e-06	8583
Eubacteriales sp. HG3A.0244	1-(1-enyl-stearoyl)-GPE (P-18:0)*	Lysoplasmalogen	0.06	2.68e-07	3.52e-06	8583
Lachnospiraceae sp. HG3A.0127	X - 12013	Uncharacterized molecules	0.06	2.68e-07	3.52e-06	8583
Eubacteriales sp. HG3A.0568	tigloylglycine	Leucine, Isoleucine and Valine Metabolism	0.06	2.68e-07	3.53e-06	8583
Clostridium sp. HG3A.0050	isovalerylglycine	Leucine, Isoleucine and Valine Metabolism	-0.06	2.68e-07	3.53e-06	8583
Eubacteriales sp. HG3A.0193	tiglylcarnitine (C5:1-DC)	Leucine, Isoleucine and Valine Metabolism	0.06	2.68e-07	3.53e-06	8583
Oscillospiraceae sp. HG3A.0223	phenylalanine	Phenylalanine Metabolism	-0.06	2.68e-07	3.53e-06	8583
Eubacteriales sp. HG3A.0577	cystine	Methionine, Cysteine, SAM and Taurine Metabolism	-0.06	2.69e-07	3.53e-06	8583
Eubacteriales sp. HG3A.0609	1-palmitoyl-2-palmitoleoyl-GPC (16:0/16:1)*	Phosphatidylcholine (PC)	-0.06	2.69e-07	3.54e-06	8583
Oscillibacter sp. PEA192 HG3A.0021	X - 21736	Uncharacterized molecules	0.06	2.69e-07	3.54e-06	8583
Eubacteriales sp. HG3A.0442	N-stearoyl-sphingadienine (d18:2/18:0)*	Ceramides	-0.06	2.69e-07	3.54e-06	8583
Eubacteriales sp. HG3A.0443	palmitoyl dihydrosphingomyelin (d18:0/16:0)*	Dihydrosphingomyelins	0.06	2.69e-07	3.54e-06	8583
Eubacterium ramulus HG3A.0068	N-lactoyl leucine	Leucine, Isoleucine and Valine Metabolism	0.06	2.69e-07	3.54e-06	8583
Oscillospiraceae sp. HG3A.0507	sphingomyelin (d18:2/18:1)*	Sphingomyelins	0.06	2.69e-07	3.54e-06	8583
Eubacteriales sp. HG3A.0600	1-methyl-5-imidazoleacetate	Histidine Metabolism	0.06	2.69e-07	3.55e-06	8583
Oscillibacter sp. PEA192 HG3A.0021	X - 24473	Uncharacterized molecules	-0.06	2.7e-07	3.55e-06	8583
Oscillospiraceae sp. HG3A.0507	sphingomyelin (d17:2/16:0, d18:2/15:0)*	Sphingomyelins	0.06	2.7e-07	3.55e-06	8583
Eubacteriales sp. HG3A.0331	isoleucylglycine	Dipeptide	0.06	2.7e-07	3.55e-06	8583
Eubacteriales sp. HG3A.0197	nisinate (24:6n3)	Long Chain Polyunsaturated Fatty Acid (n3 and n6)	-0.06	2.7e-07	3.55e-06	8583
Oscillibacter sp. HG3A.0245	linoleoylcarnitine (C18:2)*	Fatty Acid Metabolism (Acyl Carnitine, Polyunsaturated)	0.06	2.71e-07	3.56e-06	8583
Eubacteriales sp. HG3A.0136	bilirubin degradation product, C17H18N2O4 (1)**	Partially Characterized Molecules	0.06	2.71e-07	3.56e-06	8583
Eubacteriales sp. HG3A.1445	glutamate	Glutamate Metabolism	-0.06	2.71e-07	3.56e-06	8583
Firmicutes sp. HG3A.0398	X - 13844	Uncharacterized molecules	0.06	2.71e-07	3.56e-06	8583
Eubacteriales sp. HG3A.0083	cerotoylcarnitine (C26)*	Fatty Acid Metabolism (Acyl Carnitine, Long Chain Saturated)	0.06	2.71e-07	3.56e-06	8583
Oscillospiraceae sp. HG3A.0210	pyridoxate	Vitamin B6 Metabolism	0.06	2.71e-07	3.56e-06	8583
Eubacteriales sp. HG3A.0242	malonylcarnitine	Fatty Acid Synthesis	-0.06	2.71e-07	3.56e-06	8583
Blautia massiliensis HG3A.0023	3-ureidopropionate	Pyrimidine Metabolism, Uracil containing	-0.06	2.71e-07	3.56e-06	8583
Eubacteriales sp. HG3A.0197	sphingomyelin (d18:1/14:0, d16:1/16:0)*	Sphingomyelins	0.06	2.71e-07	3.57e-06	8583
Oscillospiraceae sp. HG3A.0072	3-methylcrotonylglycine	Leucine, Isoleucine and Valine Metabolism	0.08	2.71e-07	3.57e-06	3811
Eubacteriales sp. HG3A.0381	X - 12407	Uncharacterized molecules	0.06	2.71e-07	3.57e-06	8583
Eubacteriales sp. HG3A.0136	N-acetylaspartate (NAA)	Alanine and Aspartate Metabolism	0.06	2.72e-07	3.57e-06	8583
Collinsella aerofaciens HG3A.0019	X - 22520	Uncharacterized molecules	0.08	2.72e-07	3.57e-06	3811
Eubacteriales sp. HG3A.0087	glucuronide of piperine metabolite C17H21NO3 (3)*	Food Component/Plant	-0.06	2.72e-07	3.57e-06	8583
Blautia obeum HG3A.0001	erythronate*	Aminosugar Metabolism	0.06	2.72e-07	3.58e-06	8582
Clostridiaceae sp. HG3A.0431	vanillic alcohol sulfate	Tyrosine Metabolism	-0.06	2.73e-07	3.58e-06	8583
Anaerostipes hadrus HG3A.0003	2'-O-methyluridine	Pyrimidine Metabolism, Uracil containing	-0.06	2.73e-07	3.59e-06	8583
Bacteroides intestinalis HG3A.0265	pregnanediol-3-glucuronide	Progestin Steroids	0.06	2.73e-07	3.59e-06	8583
Fusicatenibacter saccharivorans HG3A.0004	inosine	Purine Metabolism, (Hypo)Xanthine/Inosine containing	0.06	2.73e-07	3.59e-06	8583
Lachnospiraceae sp. HG3A.0399	decadienedioic acid (C10:2-DC)**	Fatty Acid, Dicarboxylate	-0.06	2.73e-07	3.59e-06	8583
Firmicutes sp. HG3A.0398	X - 11444	Uncharacterized molecules	-0.06	2.73e-07	3.59e-06	8583
Eubacteriales sp. HG3A.0244	dimethyl sulfone	Chemical	0.06	2.73e-07	3.59e-06	8583
Lachnospiraceae sp. HG3A.0217	pregnanediol-3-glucuronide	Progestin Steroids	0.06	2.73e-07	3.59e-06	8583
Eubacteriales sp. HG3A.0193	X - 21803	Uncharacterized molecules	-0.06	2.74e-07	3.59e-06	8583
Eubacteriales sp. HG3A.0061	sphingomyelin (d18:1/22:1, d18:2/22:0, d16:1/24:1)*	Sphingomyelins	0.06	2.74e-07	3.6e-06	8583
Anaerostipes hadrus HG3A.0003	palmitoylcarnitine (C16)	Fatty Acid Metabolism (Acyl Carnitine, Long Chain Saturated)	0.06	2.74e-07	3.6e-06	8583
Eubacteriales sp. HG3A.0654	1-palmitoyl-2-arachidonoyl-GPI (16:0/20:4)*	Phosphatidylinositol (PI)	-0.06	2.74e-07	3.6e-06	8583
Oscillospiraceae sp. HG3A.0507	4-hydroxyphenylacetoylcarnitine	Tyrosine Metabolism	-0.06	2.74e-07	3.6e-06	8583
Clostridium sp. TM06-18 HG3A.0048	3-ureidopropionate	Pyrimidine Metabolism, Uracil containing	-0.06	2.74e-07	3.6e-06	8583
Eubacteriales sp. HG3A.0859	glycine conjugate of C10H12O2*	Partially Characterized Molecules	-0.06	2.74e-07	3.61e-06	8583
Lachnospiraceae sp. HG3A.0018	X - 24801	Uncharacterized molecules	0.08	2.75e-07	3.61e-06	3811
Eubacterium ramulus HG3A.0068	X - 17367	Uncharacterized molecules	-0.06	2.75e-07	3.61e-06	8583
Eubacteriales sp. HG3A.0565	N-lactoyl leucine	Leucine, Isoleucine and Valine Metabolism	-0.06	2.75e-07	3.62e-06	8583
Firmicutes sp. HG3A.0397	8-methoxykynurenate	Tryptophan Metabolism	-0.06	2.75e-07	3.62e-06	8583
Eubacteriales sp. HG3A.0381	2'-O-methylcytidine	Pyrimidine Metabolism, Cytidine containing	0.06	2.76e-07	3.62e-06	8583
Clostridia sp. HG3A.0140	X - 13431	Uncharacterized molecules	0.06	2.76e-07	3.62e-06	8583
Eubacteriales sp. HG3A.0244	propionylglycine	Fatty Acid Metabolism (also BCAA Metabolism)	0.06	2.76e-07	3.62e-06	8583
Lachnospiraceae sp. HG3A.0127	3-hydroxydecanoylcarnitine	Fatty Acid Metabolism (Acyl Carnitine, Hydroxy)	0.06	2.76e-07	3.62e-06	8583
Eubacteriales sp. HG3A.0154	N-acetylglycine	Glycine, Serine and Threonine Metabolism	0.06	2.76e-07	3.62e-06	8583
Odoribacter splanchnicus HG3A.0041	glycine conjugate of C10H14O2 (1)*	Partially Characterized Molecules	-0.06	2.76e-07	3.62e-06	8583
Eubacteriales sp. HG3A.0083	X - 24801	Uncharacterized molecules	-0.08	2.76e-07	3.63e-06	3811
Collinsella aerofaciens HG3A.0019	phosphate	Oxidative Phosphorylation	-0.06	2.77e-07	3.64e-06	8583
Firmicutes sp. HG3A.0397	4-hydroxyphenylacetoylcarnitine	Tyrosine Metabolism	-0.06	2.77e-07	3.64e-06	8583
Oscillospiraceae sp. HG3A.0210	suberoylcarnitine (C8-DC)	Fatty Acid Metabolism (Acyl Carnitine, Dicarboxylate)	-0.08	2.77e-07	3.64e-06	3811
Anaerostipes hadrus HG3A.0003	docosapentaenoate (n3 DPA; 22:5n3)	Long Chain Polyunsaturated Fatty Acid (n3 and n6)	0.06	2.77e-07	3.64e-06	8583
Fusicatenibacter saccharivorans HG3A.0004	9,10-DiHOME	Fatty Acid, Dihydroxy	-0.06	2.77e-07	3.64e-06	8583
Eubacteriales sp. HG3A.0442	1-stearoyl-2-arachidonoyl-GPC (18:0/20:4)	Phosphatidylcholine (PC)	-0.06	2.78e-07	3.65e-06	8583
Dorea sp. AF36-15AT HG3A.0052	5alpha-androstan-3beta,17beta-diol disulfate	Androgenic Steroids	0.06	2.78e-07	3.65e-06	8583
Eubacteriales sp. HG3A.0100	X - 21839	Uncharacterized molecules	0.06	2.78e-07	3.65e-06	8583
Dorea longicatena HG3A.0039	phosphate	Oxidative Phosphorylation	-0.06	2.78e-07	3.65e-06	8583
Eubacteriales sp. HG3A.0269	N-acetylputrescine	Polyamine Metabolism	-0.06	2.78e-07	3.65e-06	8583
Streptococcus salivarius HG3A.0071	theobromine	Xanthine Metabolism	0.06	2.78e-07	3.65e-06	8583
Eubacteriales sp. HG3A.0381	stachydrine	Food Component/Plant	0.06	2.79e-07	3.66e-06	8583
Oscillibacter sp. PEA192 HG3A.0021	sphingomyelin (d18:2/24:1, d18:1/24:2)*	Sphingomyelins	-0.06	2.79e-07	3.66e-06	8583
Oscillospiraceae sp. HG3A.0223	4-acetaminophen sulfate	Drug - Analgesics, Anesthetics	0.06	2.79e-07	3.66e-06	8583
Eubacteriales sp. HG3A.0229	X - 11308	Uncharacterized molecules	0.06	2.79e-07	3.66e-06	8583
Eubacteriales sp. HG3A.0193	arachidoylcarnitine (C20)*	Fatty Acid Metabolism (Acyl Carnitine, Long Chain Saturated)	0.06	2.79e-07	3.66e-06	8583
Oscillibacter sp. HG3A.0245	X - 13866	Uncharacterized molecules	0.06	2.79e-07	3.66e-06	8583
Clostridiaceae sp. HG3A.0431	X - 12111	Uncharacterized molecules	-0.06	2.79e-07	3.66e-06	8583
Oscillospiraceae sp. HG3A.0207	palmitate (16:0)	Long Chain Saturated Fatty Acid	-0.06	2.79e-07	3.66e-06	8583
Clostridia sp. HG3A.0140	taurochenodeoxycholate	Primary Bile Acid Metabolism	-0.06	2.79e-07	3.66e-06	8583
Faecalibacterium prausnitzii HG3A.0010	2-hydroxydecanoate	Fatty Acid, Monohydroxy	-0.06	2.79e-07	3.67e-06	8583
Eubacteriales sp. HG3A.0311	1-cerotoyl-GPC (26:0)*	Lysophospholipid	0.06	2.79e-07	3.67e-06	8583
Eubacteriales sp. HG3A.0443	gamma-tocopherol/beta-tocopherol	Tocopherol Metabolism	-0.06	2.79e-07	3.67e-06	8583
Blautia massiliensis HG3A.0023	X - 25524	Uncharacterized molecules	-0.08	2.79e-07	3.67e-06	3811
Lachnospiraceae sp. HG3A.0018	formiminoglutamate	Histidine Metabolism	0.06	2.8e-07	3.67e-06	8583
Oscillospiraceae sp. HG3A.0507	formiminoglutamate	Histidine Metabolism	-0.06	2.8e-07	3.67e-06	8583
Eubacteriales sp. HG3A.0215	leucine	Leucine, Isoleucine and Valine Metabolism	-0.06	2.8e-07	3.67e-06	8583
Eubacteriales sp. HG3A.0441	sphingomyelin (d18:0/18:0, d19:0/17:0)*	Dihydrosphingomyelins	-0.06	2.8e-07	3.67e-06	8583
Eubacteriales sp. HG3A.0409	4-ethylphenylsulfate	Benzoate Metabolism	0.06	2.8e-07	3.68e-06	8583
Eubacterium ramulus HG3A.0068	glycosyl ceramide (d18:2/24:1, d18:1/24:2)*	Hexosylceramides (HCER)	-0.06	2.8e-07	3.68e-06	8583
Eubacteriales sp. HG3A.0600	X - 23587	Uncharacterized molecules	-0.06	2.8e-07	3.68e-06	8583
Alistipes senegalensis HG3A.0141	1-palmitoyl-2-docosahexaenoyl-GPC (16:0/22:6)	Phosphatidylcholine (PC)	0.06	2.8e-07	3.68e-06	8583
Alistipes shahii HG3A.0054	phenol sulfate	Tyrosine Metabolism	-0.06	2.81e-07	3.68e-06	8583
Blautia obeum HG3A.0001	2-methoxyhydroquinone sulfate (1)	Benzoate Metabolism	-0.06	2.81e-07	3.68e-06	8583
Oscillospiraceae sp. HG3A.0072	X - 12729	Uncharacterized molecules	0.06	2.81e-07	3.68e-06	8583
Lachnospiraceae sp. HG3A.0399	X - 11880	Uncharacterized molecules	-0.06	2.81e-07	3.68e-06	8583
Fusicatenibacter saccharivorans HG3A.0004	butyrylcarnitine (C4)	Fatty Acid Metabolism (also BCAA Metabolism)	0.06	2.81e-07	3.69e-06	8583
Odoribacter splanchnicus HG3A.0041	X - 25520	Uncharacterized molecules	0.06	2.81e-07	3.69e-06	8583
Eubacteriales sp. HG3A.0442	N1-methylinosine	Purine Metabolism, (Hypo)Xanthine/Inosine containing	-0.06	2.81e-07	3.69e-06	8583
Collinsella aerofaciens HG3A.0019	X - 16124	Uncharacterized molecules	0.06	2.81e-07	3.69e-06	8583
Alistipes shahii HG3A.0054	X - 24411	Uncharacterized molecules	-0.08	2.82e-07	3.69e-06	4772
Oscillospiraceae sp. HG3A.0507	3-carboxy-4-methyl-5-propyl-2-furanpropanoate (CMPF)	Fatty Acid, Dicarboxylate	0.06	2.82e-07	3.7e-06	8583
Dorea longicatena HG3A.0039	1-stearoyl-2-arachidonoyl-GPC (18:0/20:4)	Phosphatidylcholine (PC)	0.06	2.82e-07	3.7e-06	8583
Intestinimonas massiliensis HG3A.0198	bilirubin (E,Z or Z,E)*	Hemoglobin and Porphyrin Metabolism	0.06	2.82e-07	3.7e-06	8583
Collinsella intestinalis HG3A.0802	X - 25419	Uncharacterized molecules	-0.06	2.82e-07	3.7e-06	8583
Clostridia sp. HG3A.0756	Urolithin B glucuronide	Bacterial/Fungal	0.08	2.82e-07	3.7e-06	3811
Oscillibacter sp. PEA192 HG3A.0021	resveratrol disulfate (2)*	Food Component/Plant	0.06	2.82e-07	3.7e-06	8583
Eubacteriales sp. HG3A.0154	creatinine	Creatine Metabolism	0.06	2.82e-07	3.7e-06	8583
Bifidobacterium adolescentis HG3A.0056	acetylcarnitine (C2)	Fatty Acid Metabolism (Acyl Carnitine, Short Chain)	-0.06	2.82e-07	3.7e-06	8583
Clostridia sp. HG3A.0140	X - 12812	Uncharacterized molecules	0.06	2.82e-07	3.7e-06	8583
Intestinimonas massiliensis HG3A.0198	5alpha-androstan-3alpha,17beta-diol monosulfate (1)	Androgenic Steroids	-0.06	2.83e-07	3.7e-06	8583
Anaerostipes hadrus HG3A.0003	butyrate/isobutyrate (4:0)	Short Chain Fatty Acid	-0.06	2.83e-07	3.7e-06	8583
Blautia massiliensis HG3A.0023	X - 15245	Uncharacterized molecules	0.06	2.83e-07	3.71e-06	8583
Eubacteriales sp. HG3A.0136	gamma-glutamylvaline	Gamma-glutamyl Amino Acid	-0.06	2.83e-07	3.71e-06	8583
Eubacteriales sp. HG3A.0441	pentose acid*	Partially Characterized Molecules	0.06	2.83e-07	3.71e-06	8582
Lachnospiraceae sp. HG3A.0018	dodecenedioate (C12:1-DC)*	Fatty Acid, Dicarboxylate	-0.06	2.84e-07	3.72e-06	8583
Streptococcus parasanguinis HG3A.0117	sphingosine	Sphingosines	0.06	2.84e-07	3.72e-06	8583
Dorea sp. AF36-15AT HG3A.0052	4-guanidinobutanoate	Guanidino and Acetamido Metabolism	-0.06	2.84e-07	3.72e-06	8583
Eubacteriales sp. HG3A.0118	5alpha-androstan-3alpha,17beta-diol disulfate	Androgenic Steroids	-0.06	2.84e-07	3.72e-06	8583
Alistipes senegalensis HG3A.0141	cerotoylcarnitine (C26)*	Fatty Acid Metabolism (Acyl Carnitine, Long Chain Saturated)	0.06	2.84e-07	3.72e-06	8583
Oscillospiraceae sp. HG3A.0507	3-hydroxydecanoylcarnitine	Fatty Acid Metabolism (Acyl Carnitine, Hydroxy)	0.06	2.84e-07	3.73e-06	8583
Oscillospiraceae sp. HG3A.0256	dimethyl sulfone	Chemical	-0.06	2.85e-07	3.73e-06	8583
Eubacteriales sp. HG3A.0197	linoleoyl-arachidonoyl-glycerol (18:2/20:4) [2]*	Diacylglycerol	-0.06	2.85e-07	3.73e-06	8583
Anaerobutyricum hallii HG3A.0012	4-ethyl-2-methoxyphenol sulfate	Food Component/Plant	-0.06	2.85e-07	3.73e-06	8583
Eubacteriales sp. HG3A.0450	X - 11483	Uncharacterized molecules	0.06	2.85e-07	3.73e-06	8583
Lachnospiraceae sp. HG3A.0127	guanidinosuccinate	Guanidino and Acetamido Metabolism	0.08	2.86e-07	3.74e-06	4772
Lachnospiraceae sp. HG3A.0903	X - 23782	Uncharacterized molecules	0.06	2.86e-07	3.74e-06	8583
Eubacteriales sp. HG3A.0260	X - 15486	Uncharacterized molecules	-0.06	2.86e-07	3.75e-06	8583
Eubacteriales sp. HG3A.0197	sphingomyelin (d18:1/19:0, d19:1/18:0)*	Sphingomyelins	0.06	2.86e-07	3.75e-06	8583
Blautia massiliensis HG3A.0023	X - 12127	Uncharacterized molecules	0.06	2.87e-07	3.75e-06	8583
Eubacteriales sp. HG3A.0857	X - 12707	Uncharacterized molecules	0.06	2.87e-07	3.75e-06	8583
Collinsella intestinalis HG3A.0802	sphingomyelin (d18:2/24:2)*	Sphingomyelins	-0.06	2.87e-07	3.76e-06	8583
Intestinimonas massiliensis HG3A.0198	1-linoleoyl-GPG (18:2)*	Lysophospholipid	-0.06	2.87e-07	3.76e-06	8583
Oscillospiraceae sp. HG3A.0072	N-acetyltyrosine	Tyrosine Metabolism	-0.06	2.87e-07	3.76e-06	8583
Eubacteriales sp. HG3A.0087	sphingosine	Sphingosines	-0.06	2.87e-07	3.76e-06	8583
Eubacteriales sp. HG3A.0229	X - 17301	Uncharacterized molecules	-0.06	2.87e-07	3.76e-06	6692
Clostridia sp. HG3A.0385	pentose acid*	Partially Characterized Molecules	0.06	2.87e-07	3.76e-06	8582
Blautia obeum HG3A.0001	1-dihomo-linolenylglycerol (20:3)	Monoacylglycerol	0.06	2.88e-07	3.76e-06	8583
Eubacteriales sp. HG3A.0577	3-hydroxyhexanoate	Fatty Acid, Monohydroxy	0.06	2.88e-07	3.77e-06	8583
Eubacteriales sp. HG3A.0859	hydroxycotinine	Tobacco Metabolite	-0.06	2.88e-07	3.77e-06	8583
Eubacterium sp. AM49-13BH HG3A.0251	X - 12851	Uncharacterized molecules	-0.06	2.88e-07	3.77e-06	8583
Eubacteriales sp. HG3A.0061	sphingomyelin (d18:2/21:0, d16:2/23:0)*	Sphingomyelins	0.06	2.88e-07	3.77e-06	8583
Eubacteriales sp. HG3A.0450	4-hydroxyphenylacetoylcarnitine	Tyrosine Metabolism	-0.06	2.88e-07	3.77e-06	8583
Eubacteriales sp. HG3A.0128	1-arachidonoyl-GPE (20:4n6)*	Lysophospholipid	0.06	2.88e-07	3.77e-06	8583
Eubacteriales sp. HG3A.0149	oleate/vaccenate (18:1)	Long Chain Monounsaturated Fatty Acid	-0.06	2.88e-07	3.77e-06	8583
Clostridium sp. HG3A.0050	X - 21364	Uncharacterized molecules	0.06	2.89e-07	3.78e-06	8583
Eubacteriales sp. HG3A.0193	7-methylguanine	Purine Metabolism, Guanine containing	-0.06	2.89e-07	3.78e-06	8583
Eubacteriales sp. HG3A.0136	12,13-DiHOME	Fatty Acid, Dihydroxy	0.06	2.89e-07	3.78e-06	8583
Eubacteriales sp. HG3A.0316	glycochenodeoxycholate	Primary Bile Acid Metabolism	-0.06	2.89e-07	3.78e-06	8583
Alistipes senegalensis HG3A.0141	alpha-ketoglutarate	TCA Cycle	-0.06	2.89e-07	3.79e-06	8582
Eubacteriales sp. HG3A.0087	4-vinylguaiacol sulfate	Food Component/Plant	-0.06	2.89e-07	3.79e-06	8583
Eubacteriales sp. HG3A.0197	cis-3,4-methyleneheptanoylcarnitine	Fatty Acid Metabolism (Acyl Carnitine, Medium Chain)	-0.06	2.89e-07	3.79e-06	8583
Eubacteriales sp. HG3A.0229	3-methoxycatechol sulfate (2)	Benzoate Metabolism	0.06	2.89e-07	3.79e-06	8583
Streptococcus salivarius HG3A.0071	androstenediol (3beta,17beta) disulfate (2)	Androgenic Steroids	-0.06	2.9e-07	3.79e-06	8583
Clostridium sp. TM06-18 HG3A.0048	3-hydroxypyridine glucuronide	Chemical	-0.06	2.9e-07	3.79e-06	8583
Fusicatenibacter saccharivorans HG3A.0004	sphingomyelin (d18:2/24:2)*	Sphingomyelins	-0.06	2.9e-07	3.79e-06	8583
Anaerobutyricum hallii HG3A.0012	sphingosine	Sphingosines	0.06	2.9e-07	3.8e-06	8583
Eubacteriales sp. HG3A.0383	glycerol	Glycerolipid Metabolism	-0.06	2.9e-07	3.8e-06	8583
Limosilactobacillus mucosae HG3A.0953	glycolithocholate sulfate*	Secondary Bile Acid Metabolism	-0.06	2.91e-07	3.8e-06	8583
Roseburia inulinivorans HG3A.0036	4-cholesten-3-one	Sterol	0.06	2.91e-07	3.8e-06	8583
Eubacteriales sp. HG3A.0781	1-oleoyl-2-docosahexaenoyl-GPC (18:1/22:6)*	Phosphatidylcholine (PC)	0.06	2.91e-07	3.81e-06	8583
Dorea longicatena HG3A.0039	1-palmitoyl-2-oleoyl-GPE (16:0/18:1)	Phosphatidylethanolamine (PE)	0.06	2.91e-07	3.81e-06	8583
Lachnospiraceae sp. HG3A.0217	1-palmitoyl-2-arachidonoyl-GPI (16:0/20:4)*	Phosphatidylinositol (PI)	-0.06	2.91e-07	3.81e-06	8583
Blautia obeum HG3A.0001	3-methyl catechol sulfate (1)	Benzoate Metabolism	-0.06	2.91e-07	3.81e-06	8583
Eubacteriales sp. HG3A.0568	X - 12906	Uncharacterized molecules	0.06	2.92e-07	3.81e-06	8583
Roseburia faecis HG3A.0058	X - 23782	Uncharacterized molecules	-0.06	2.92e-07	3.81e-06	8583
Clostridium sp. AT4 HG3A.0347	3-indoleglyoxylic acid	Food Component/Plant	-0.06	2.92e-07	3.81e-06	8583
Eubacteriales sp. HG3A.0083	2-naphthol sulfate	Chemical	-0.06	2.92e-07	3.82e-06	8583
Lachnospiraceae sp. HG3A.0903	S-methylcysteine sulfoxide	Methionine, Cysteine, SAM and Taurine Metabolism	0.06	2.92e-07	3.82e-06	8583
Oscillospiraceae sp. HG3A.0207	1-methyl-4-imidazoleacetate	Histidine Metabolism	-0.06	2.92e-07	3.82e-06	8583
Eubacteriales sp. HG3A.0577	3-hydroxydecanoylcarnitine	Fatty Acid Metabolism (Acyl Carnitine, Hydroxy)	0.06	2.92e-07	3.82e-06	8583
Collinsella intestinalis HG3A.0802	X - 24757	Uncharacterized molecules	-0.06	2.92e-07	3.82e-06	8583
Eubacteriales sp. HG3A.0409	X - 17301	Uncharacterized molecules	-0.06	2.93e-07	3.83e-06	6692
Streptococcus salivarius HG3A.0071	asparagine	Alanine and Aspartate Metabolism	-0.06	2.93e-07	3.83e-06	8583
Eubacteriales sp. HG3A.0100	ginkgolic acid C15:1	Food Component/Plant	0.06	2.93e-07	3.83e-06	8582
Streptococcus salivarius HG3A.0071	3-hydroxypyridine sulfate	Chemical	-0.06	2.93e-07	3.83e-06	8583
Eubacteriales sp. HG3A.0149	4-cholesten-3-one	Sterol	-0.06	2.93e-07	3.83e-06	8583
Eubacteriales sp. HG3A.0381	methylnaphthyl sulfate (2)*	Chemical	-0.06	2.93e-07	3.84e-06	8583
Alistipes shahii HG3A.0054	X - 24337	Uncharacterized molecules	-0.06	2.94e-07	3.84e-06	8583
Clostridium sp. TM06-18 HG3A.0048	4-hydroxycoumarin	Drug - Cardiovascular	-0.06	2.94e-07	3.84e-06	8583
Eubacteriales sp. HG3A.0162	N-stearoyl-sphingadienine (d18:2/18:0)*	Ceramides	-0.06	2.94e-07	3.85e-06	8583
Oscillospiraceae sp. HG3A.0223	X - 24344	Uncharacterized molecules	-0.06	2.94e-07	3.85e-06	8583
Eubacteriales sp. HG3A.0600	succinylcarnitine (C4-DC)	TCA Cycle	-0.06	2.94e-07	3.85e-06	8583
Eubacteriales sp. HG3A.0609	X - 24425	Uncharacterized molecules	0.06	2.95e-07	3.85e-06	8583
Bacteria sp. HG3A.0638	glucose	Glycolysis, Gluconeogenesis, and Pyruvate Metabolism	-0.06	2.95e-07	3.85e-06	8582
Intestinibacillus sp. Marseille-P4005 HG3A.0168	X - 11308	Uncharacterized molecules	-0.06	2.95e-07	3.85e-06	8583
Alistipes communis HG3A.0064	S-adenosylhomocysteine (SAH)	Methionine, Cysteine, SAM and Taurine Metabolism	-0.06	2.95e-07	3.85e-06	8583
Eubacteriales sp. HG3A.0443	lyxonate	Pentose Metabolism	0.06	2.95e-07	3.85e-06	8582
Coprococcus comes HG3A.0016	X - 17323	Uncharacterized molecules	0.06	2.95e-07	3.85e-06	8583
Eubacteriales sp. HG3A.0215	N-palmitoyl-sphinganine (d18:0/16:0)	Dihydroceramides	-0.06	2.95e-07	3.85e-06	8583
Dorea sp. AF36-15AT HG3A.0052	3-(3-hydroxyphenyl)propionate sulfate	Benzoate Metabolism	-0.06	2.95e-07	3.85e-06	8583
Eubacteriales sp. HG3A.0083	dihydroferulic acid sulfate	Food Component/Plant	-0.06	2.95e-07	3.86e-06	8583
Eubacteriales sp. HG3A.0381	chiro-inositol	Inositol Metabolism	0.06	2.95e-07	3.86e-06	8582
Ruminococcus champanellensis HG3A.0716	glycoursodeoxycholic acid sulfate (1)	Secondary Bile Acid Metabolism	-0.06	2.96e-07	3.86e-06	8583
Oscillospiraceae sp. HG3A.0437	gamma-glutamyltyrosine	Gamma-glutamyl Amino Acid	-0.06	2.96e-07	3.86e-06	8583
Eubacteriales sp. HG3A.0441	1-stearoyl-2-oleoyl-GPC (18:0/18:1)	Phosphatidylcholine (PC)	-0.06	2.96e-07	3.86e-06	8583
Roseburia faecis HG3A.0058	4-acetamidobutanoate	Polyamine Metabolism	-0.06	2.96e-07	3.87e-06	8583
Lachnospiraceae sp. HG3A.0399	1-stearoyl-2-docosahexaenoyl-GPE (18:0/22:6)*	Phosphatidylethanolamine (PE)	-0.06	2.97e-07	3.87e-06	8583
Oscillospiraceae sp. HG3A.0210	cysteine sulfinic acid	Methionine, Cysteine, SAM and Taurine Metabolism	-0.06	2.97e-07	3.87e-06	8583
Eubacteriales sp. HG3A.0215	trimethylamine N-oxide	Phospholipid Metabolism	0.06	2.97e-07	3.88e-06	8583
Clostridium phoceensis HG3A.0014	glycerate	Glycolysis, Gluconeogenesis, and Pyruvate Metabolism	-0.06	2.97e-07	3.88e-06	8582
Blautia obeum HG3A.0009	X - 12906	Uncharacterized molecules	-0.06	2.97e-07	3.88e-06	8583
Clostridiaceae sp. HG3A.0431	X - 25271	Uncharacterized molecules	-0.06	2.97e-07	3.88e-06	8583
Dorea formicigenerans HG3A.0006	N-lactoyl histidine	Histidine Metabolism	0.08	2.97e-07	3.88e-06	3811
Eubacteriales sp. HG3A.0568	epiandrosterone sulfate	Androgenic Steroids	0.06	2.98e-07	3.89e-06	8583
Eubacteriales sp. HG3A.0087	glucose	Glycolysis, Gluconeogenesis, and Pyruvate Metabolism	-0.06	2.98e-07	3.89e-06	8582
Butyricicoccus sp. HG3A.0008	docosahexaenoylcholine	Fatty Acid Metabolism (Acyl Choline)	-0.06	2.98e-07	3.89e-06	8583
Eubacterium ramulus HG3A.0068	citraconate/glutaconate	TCA Cycle	-0.06	2.99e-07	3.9e-06	8582
Coprococcus comes HG3A.0016	heptanoate (7:0)	Medium Chain Fatty Acid	-0.06	2.99e-07	3.9e-06	8583
Eubacteriales sp. HG3A.0154	deoxycholic acid glucuronide	Secondary Bile Acid Metabolism	-0.06	2.99e-07	3.9e-06	8583
Oscillospiraceae sp. HG3A.0207	(2 or 3)-decenoate (10:1n7 or n8)	Medium Chain Fatty Acid	0.06	2.99e-07	3.9e-06	8583
Coprococcus comes HG3A.0016	methionine sulfoxide	Methionine, Cysteine, SAM and Taurine Metabolism	-0.06	2.99e-07	3.91e-06	8583
Eubacteriales sp. HG3A.0409	1-stearoyl-2-linoleoyl-GPC (18:0/18:2)*	Phosphatidylcholine (PC)	0.06	2.99e-07	3.91e-06	8583
Clostridium sp. AT4 HG3A.0347	X - 18886	Uncharacterized molecules	0.06	3e-07	3.91e-06	8583
Eubacteriales sp. HG3A.0197	thioproline	Chemical	-0.06	3e-07	3.91e-06	8583
Lachnospiraceae sp. HG3A.1272	carotene diol (1)	Vitamin A Metabolism	-0.06	3e-07	3.91e-06	8583
Eubacteriales sp. HG3A.0162	myristoyl dihydrosphingomyelin (d18:0/14:0)*	Dihydrosphingomyelins	0.06	3e-07	3.91e-06	8583
Streptococcus parasanguinis HG3A.0117	isoleucylglycine	Dipeptide	-0.06	3e-07	3.92e-06	8583
Clostridium sp. TF06-15AC HG3A.0032	X - 24588	Uncharacterized molecules	0.06	3e-07	3.92e-06	8583
Eubacteriales sp. HG3A.0244	erythronate*	Aminosugar Metabolism	-0.06	3e-07	3.92e-06	8582
Lachnospiraceae sp. HG3A.0217	X - 12407	Uncharacterized molecules	0.06	3.01e-07	3.92e-06	8583
Oscillospiraceae sp. HG3A.0507	X - 15245	Uncharacterized molecules	-0.06	3.01e-07	3.92e-06	8583
Eubacteriales sp. HG3A.0118	deoxycholic acid glucuronide	Secondary Bile Acid Metabolism	-0.06	3.01e-07	3.92e-06	8583
Oscillospiraceae sp. HG3A.0130	X - 24757	Uncharacterized molecules	0.06	3.01e-07	3.92e-06	8583
Dorea formicigenerans HG3A.0006	3-hydroxycotinine glucuronide	Tobacco Metabolite	0.06	3.01e-07	3.93e-06	8583
Alistipes communis HG3A.0064	butyrate/isobutyrate (4:0)	Short Chain Fatty Acid	0.06	3.01e-07	3.93e-06	8583
Clostridiaceae sp. HG3A.0431	1-linoleoyl-GPG (18:2)*	Lysophospholipid	0.06	3.01e-07	3.93e-06	8583
Blautia massiliensis HG3A.0023	glucuronide of piperine metabolite C17H21NO3 (3)*	Food Component/Plant	0.06	3.01e-07	3.93e-06	8583
Clostridium phoceensis HG3A.0014	glycoursodeoxycholate	Secondary Bile Acid Metabolism	0.06	3.01e-07	3.93e-06	8583
Dorea sp. AF36-15AT HG3A.0052	tartronate (hydroxymalonate)	Food Component/Plant	-0.06	3.01e-07	3.93e-06	8583
Eubacteriales sp. HG3A.0118	taurine	Methionine, Cysteine, SAM and Taurine Metabolism	0.06	3.02e-07	3.93e-06	8583
Alistipes shahii HG3A.0054	cis-3,4-methyleneheptanoylcarnitine	Fatty Acid Metabolism (Acyl Carnitine, Medium Chain)	-0.06	3.02e-07	3.93e-06	8583
Clostridium sp. HG3A.0050	2'-O-methylcytidine	Pyrimidine Metabolism, Cytidine containing	-0.06	3.02e-07	3.94e-06	8583
Blautia obeum HG3A.0009	oleoyl-oleoyl-glycerol (18:1/18:1) [2]*	Diacylglycerol	0.08	3.02e-07	3.94e-06	3811
Lachnospiraceae sp. HG3A.0399	X - 21353	Uncharacterized molecules	0.06	3.02e-07	3.94e-06	8583
Butyricicoccus sp. HG3A.0008	heptanoate (7:0)	Medium Chain Fatty Acid	-0.06	3.02e-07	3.94e-06	8583
Oscillibacter sp. PEA192 HG3A.0021	carnitine	Carnitine Metabolism	0.06	3.02e-07	3.94e-06	8582
Eubacteriales sp. HG3A.0381	N-lactoyl phenylalanine	Phenylalanine Metabolism	-0.06	3.02e-07	3.94e-06	8583
Lachnospiraceae sp. HG3A.0127	lyxonate	Pentose Metabolism	0.06	3.03e-07	3.94e-06	8582
Eubacteriales sp. HG3A.0083	gamma-glutamyltryptophan	Gamma-glutamyl Amino Acid	-0.06	3.03e-07	3.94e-06	8583
Eubacteriales sp. HG3A.0244	2-methoxyacetaminophen glucuronide*	Drug - Analgesics, Anesthetics	-0.06	3.03e-07	3.94e-06	8583
Eubacteriales sp. HG3A.0244	kynurenine	Tryptophan Metabolism	-0.06	3.03e-07	3.95e-06	8583
Eubacteriales sp. HG3A.0654	1-palmitoleoylglycerol (16:1)*	Monoacylglycerol	-0.06	3.03e-07	3.95e-06	8583
Eubacteriales sp. HG3A.0600	oleoyl-oleoyl-glycerol (18:1/18:1) [2]*	Diacylglycerol	-0.08	3.03e-07	3.95e-06	3811
Eubacteriales sp. HG3A.0781	sphingomyelin (d18:2/23:0, d18:1/23:1, d17:1/24:1)*	Sphingomyelins	0.06	3.03e-07	3.95e-06	8583
Eubacteriales sp. HG3A.0441	etiocholanolone glucuronide	Androgenic Steroids	0.06	3.04e-07	3.96e-06	8583
Clostridium sp. TF06-15AC HG3A.0032	glycine	Glycine, Serine and Threonine Metabolism	-0.06	3.04e-07	3.96e-06	8583
Roseburia faecis HG3A.0058	deoxycholic acid glucuronide	Secondary Bile Acid Metabolism	0.06	3.04e-07	3.96e-06	8583
Eubacteriales sp. HG3A.0441	N,N,N-trimethyl-5-aminovalerate	Lysine Metabolism	-0.06	3.04e-07	3.96e-06	8583
Oscillospiraceae sp. HG3A.0507	carnitine	Carnitine Metabolism	-0.06	3.04e-07	3.96e-06	8582
Oscillospiraceae sp. HG3A.0256	1-methyl-5-imidazoleacetate	Histidine Metabolism	-0.06	3.05e-07	3.97e-06	8583
Eubacteriales sp. HG3A.0149	X - 25279	Uncharacterized molecules	-0.06	3.05e-07	3.97e-06	8583
Anaerostipes hadrus HG3A.0003	9-hydroxystearate	Fatty Acid, Monohydroxy	0.06	3.05e-07	3.98e-06	8583
Alistipes shahii HG3A.0054	N-acetylglucosamine/N-acetylgalactosamine	Aminosugar Metabolism	-0.06	3.06e-07	3.98e-06	8583
Oscillospiraceae sp. HG3A.0437	vanillic alcohol sulfate	Tyrosine Metabolism	0.06	3.06e-07	3.98e-06	8583
Blautia obeum HG3A.0009	3-methoxycatechol sulfate (2)	Benzoate Metabolism	-0.06	3.06e-07	3.98e-06	8583
Oscillospiraceae sp. HG3A.0256	ascorbic acid 2-sulfate	Ascorbate and Aldarate Metabolism	-0.06	3.06e-07	3.98e-06	8582
Eubacteriales sp. HG3A.0697	X - 24556	Uncharacterized molecules	0.08	3.06e-07	3.98e-06	3811
Clostridium sp. AT4 HG3A.0347	aconitate [cis or trans]	TCA Cycle	0.06	3.06e-07	3.98e-06	8583
Eubacteriales sp. HG3A.0443	betaine	Glycine, Serine and Threonine Metabolism	0.06	3.06e-07	3.98e-06	8583
Oscillospiraceae sp. HG3A.0223	palmitoyl-linoleoyl-glycerol (16:0/18:2) [2]*	Diacylglycerol	-0.08	3.06e-07	3.99e-06	3811
Clostridiaceae sp. HG3A.0431	1-stearoyl-2-linoleoyl-GPC (18:0/18:2)*	Phosphatidylcholine (PC)	-0.06	3.06e-07	3.99e-06	8583
Anaerostipes hadrus HG3A.0003	1-methyl-5-imidazoleacetate	Histidine Metabolism	-0.06	3.07e-07	3.99e-06	8583
Intestinibacillus sp. Marseille-P4005 HG3A.0168	theanine	Food Component/Plant	-0.06	3.07e-07	3.99e-06	8583
Eubacteriales sp. HG3A.0600	X - 16649	Uncharacterized molecules	0.06	3.07e-07	3.99e-06	8583
Eubacteriales sp. HG3A.0331	X - 17323	Uncharacterized molecules	-0.06	3.07e-07	3.99e-06	8583
Eubacteriales sp. HG3A.0118	docosapentaenoate (n6 DPA; 22:5n6)	Long Chain Polyunsaturated Fatty Acid (n3 and n6)	-0.06	3.07e-07	4e-06	6692
Eubacteriales sp. HG3A.0193	hydroxyasparagine**	Alanine and Aspartate Metabolism	-0.06	3.07e-07	4e-06	8583
Anaerotruncus massiliensis HG3A.0460	3-hydroxypyridine glucuronide	Chemical	0.06	3.07e-07	4e-06	8583
Lachnospiraceae sp. HG3A.0018	cys-gly, oxidized	Glutathione Metabolism	0.06	3.07e-07	4e-06	8583
Eubacteriales sp. HG3A.0331	pentose acid*	Partially Characterized Molecules	0.06	3.07e-07	4e-06	8582
Oscillospiraceae sp. HG3A.0256	carnosine	Histidine Metabolism	0.06	3.08e-07	4e-06	8583
Eubacteriales sp. HG3A.0215	X - 12740	Uncharacterized molecules	-0.06	3.08e-07	4.01e-06	8583
Firmicutes sp. HG3A.0398	glycohyocholate	Secondary Bile Acid Metabolism	0.06	3.08e-07	4.01e-06	8583
Eubacteriales sp. HG3A.0136	glycerol	Glycerolipid Metabolism	-0.06	3.08e-07	4.01e-06	8583
Lachnospiraceae sp. HG3A.0127	alpha-hydroxycaproate	Fatty Acid, Monohydroxy	-0.08	3.09e-07	4.02e-06	3811
Eubacteriales sp. HG3A.0229	X - 21736	Uncharacterized molecules	-0.06	3.09e-07	4.02e-06	8583
Eubacterium ramulus HG3A.0068	oleoyl-arachidonoyl-glycerol (18:1/20:4) [2]*	Diacylglycerol	0.06	3.09e-07	4.02e-06	8583
Eubacteriales sp. HG3A.0369	4-allylcatechol sulfate	Benzoate Metabolism	0.06	3.09e-07	4.02e-06	8583
Collinsella intestinalis HG3A.0802	1-stearoyl-2-linoleoyl-GPE (18:0/18:2)*	Phosphatidylethanolamine (PE)	0.06	3.09e-07	4.02e-06	8583
Alistipes communis HG3A.0064	linoleoylcholine*	Fatty Acid Metabolism (Acyl Choline)	0.06	3.09e-07	4.03e-06	8583
Blautia obeum HG3A.0001	alliin	Food Component/Plant	-0.06	3.1e-07	4.03e-06	8583
Eubacteriales sp. HG3A.0442	nisinate (24:6n3)	Long Chain Polyunsaturated Fatty Acid (n3 and n6)	-0.06	3.1e-07	4.03e-06	8583
Dorea sp. AF36-15AT HG3A.0052	X - 15245	Uncharacterized molecules	0.06	3.1e-07	4.03e-06	8583
Eubacteriales sp. HG3A.0242	leucine	Leucine, Isoleucine and Valine Metabolism	-0.06	3.1e-07	4.03e-06	8583
Eubacteriales sp. HG3A.0311	X - 25828	Uncharacterized molecules	0.06	3.1e-07	4.04e-06	8583
Firmicutes sp. HG3A.0397	X - 21740	Uncharacterized molecules	-0.06	3.1e-07	4.04e-06	8583
Coprococcus comes HG3A.0016	urate	Purine Metabolism, (Hypo)Xanthine/Inosine containing	0.06	3.1e-07	4.04e-06	8583
Ruminococcus champanellensis HG3A.0716	etiocholanolone glucuronide	Androgenic Steroids	0.06	3.11e-07	4.04e-06	8583
Dorea formicigenerans HG3A.0006	3beta-hydroxy-5-cholestenoate	Sterol	-0.06	3.11e-07	4.04e-06	8583
Clostridium sp. TF06-15AC HG3A.0032	tryptophan	Tryptophan Metabolism	0.06	3.11e-07	4.04e-06	8583
Fusicatenibacter saccharivorans HG3A.0004	carotene diol (1)	Vitamin A Metabolism	-0.06	3.11e-07	4.04e-06	8583
Eubacteriales sp. HG3A.0409	N-acetylaspartate (NAA)	Alanine and Aspartate Metabolism	0.06	3.11e-07	4.05e-06	8583
Oscillibacter sp. PEA192 HG3A.0021	1-myristoylglycerol (14:0)	Monoacylglycerol	0.08	3.11e-07	4.05e-06	3811
Eubacteriales sp. HG3A.0136	hyocholate	Secondary Bile Acid Metabolism	0.06	3.11e-07	4.05e-06	8583
Oscillospiraceae sp. HG3A.0130	2-furoylcarnitine	Food Component/Plant	0.08	3.12e-07	4.05e-06	3811
Clostridia sp. HG3A.0140	caproate (6:0)	Medium Chain Fatty Acid	0.06	3.12e-07	4.05e-06	8583
Prevotella copri HG3A.0237	X - 25524	Uncharacterized molecules	0.08	3.12e-07	4.06e-06	3811
Coprobacillus sp. HG3A.0022	1-oleoyl-2-docosahexaenoyl-GPC (18:1/22:6)*	Phosphatidylcholine (PC)	-0.06	3.13e-07	4.06e-06	8583
Eubacteriales sp. HG3A.0568	histidine betaine (hercynine)*	Food Component/Plant	0.06	3.13e-07	4.06e-06	8583
Bacteria sp. HG3A.0483	N-acetyl-cadaverine	Lysine Metabolism	-0.08	3.13e-07	4.07e-06	3811
Firmicutes sp. HG3A.0398	methylnaphthyl sulfate (2)*	Chemical	-0.06	3.13e-07	4.07e-06	8583
Firmicutes sp. HG3A.0398	glucuronide of piperine metabolite C17H21NO3 (5)*	Food Component/Plant	-0.06	3.13e-07	4.07e-06	8583
Blautia obeum HG3A.0009	1-oleoyl-2-docosahexaenoyl-GPC (18:1/22:6)*	Phosphatidylcholine (PC)	-0.06	3.13e-07	4.07e-06	8583
Ruminococcus champanellensis HG3A.0716	1-(1-enyl-palmitoyl)-2-palmitoyl-GPC (P-16:0/16:0)*	Plasmalogen	0.06	3.13e-07	4.07e-06	8583
Eubacteriales sp. HG3A.0600	glycerol	Glycerolipid Metabolism	-0.06	3.13e-07	4.07e-06	8583
Eubacteriales sp. HG3A.0269	1-palmitoyl-2-linoleoyl-GPE (16:0/18:2)	Phosphatidylethanolamine (PE)	-0.06	3.13e-07	4.07e-06	8583
Collinsella intestinalis HG3A.0802	X - 12216	Uncharacterized molecules	-0.06	3.13e-07	4.07e-06	8583
Eubacteriales sp. HG3A.0609	1-stearoyl-2-oleoyl-GPE (18:0/18:1)	Phosphatidylethanolamine (PE)	-0.06	3.14e-07	4.08e-06	8583
Collinsella intestinalis HG3A.0802	lactosyl-N-nervonoyl-sphingosine (d18:1/24:1)*	Lactosylceramides (LCER)	-0.06	3.14e-07	4.08e-06	8583
Eubacteriales sp. HG3A.0215	butyrylcarnitine (C4)	Fatty Acid Metabolism (also BCAA Metabolism)	-0.06	3.14e-07	4.08e-06	8583
Clostridiaceae sp. HG3A.0431	X - 12456	Uncharacterized molecules	0.06	3.14e-07	4.08e-06	8583
Bacteria sp. HG3A.0638	X - 23639	Uncharacterized molecules	0.06	3.14e-07	4.09e-06	8583
Clostridia sp. HG3A.0756	3,4-dihydroxybutyrate	Fatty Acid, Dihydroxy	-0.06	3.15e-07	4.09e-06	8582
Fusicatenibacter saccharivorans HG3A.0004	X - 12851	Uncharacterized molecules	-0.06	3.15e-07	4.09e-06	8583
Anaerostipes hadrus HG3A.0003	ceramide (d18:1/14:0, d16:1/16:0)*	Ceramides	0.06	3.15e-07	4.09e-06	8583
Intestinibacillus sp. Marseille-P4005 HG3A.0168	X - 13844	Uncharacterized molecules	-0.06	3.15e-07	4.09e-06	8583
Alistipes communis HG3A.0064	epiandrosterone sulfate	Androgenic Steroids	0.06	3.15e-07	4.09e-06	8583
Eubacteriales sp. HG3A.0311	phosphate	Oxidative Phosphorylation	0.06	3.15e-07	4.1e-06	8583
Ruminococcus champanellensis HG3A.0716	alpha-ketoglutaramate*	Glutamate Metabolism	0.06	3.15e-07	4.1e-06	8582
Eubacteriales sp. HG3A.0514	1-(1-enyl-palmitoyl)-2-linoleoyl-GPC (P-16:0/18:2)*	Plasmalogen	0.06	3.16e-07	4.1e-06	8583
Eubacteriales sp. HG3A.0577	campesterol	Sterol	0.06	3.16e-07	4.1e-06	8583
Eubacteriales sp. HG3A.0568	palmitoleate (16:1n7)	Long Chain Monounsaturated Fatty Acid	-0.06	3.16e-07	4.1e-06	8583
Anaerostipes hadrus HG3A.0003	ethyl beta-glucopyranoside	Food Component/Plant	0.06	3.16e-07	4.11e-06	8583
Oscillospiraceae sp. HG3A.0210	X - 12729	Uncharacterized molecules	0.06	3.16e-07	4.11e-06	8583
Eubacteriales sp. HG3A.0260	X - 17351	Uncharacterized molecules	0.06	3.17e-07	4.11e-06	8583
Eubacteriales sp. HG3A.0331	5-methyluridine (ribothymidine)	Pyrimidine Metabolism, Uracil containing	0.06	3.17e-07	4.11e-06	8583
Eubacteriales sp. HG3A.0100	5-(galactosylhydroxy)-L-lysine	Lysine Metabolism	-0.06	3.17e-07	4.11e-06	8583
Eubacteriales sp. HG3A.0197	3-methoxycatechol sulfate (2)	Benzoate Metabolism	0.06	3.17e-07	4.11e-06	8583
Eubacteriales sp. HG3A.0061	10-undecenoate (11:1n1)	Medium Chain Fatty Acid	0.06	3.17e-07	4.12e-06	8583
Intestinimonas massiliensis HG3A.0198	N-acetyltyrosine	Tyrosine Metabolism	-0.06	3.17e-07	4.12e-06	8583
Roseburia faecis HG3A.0058	X - 23655	Uncharacterized molecules	0.06	3.17e-07	4.12e-06	8583
Oscillospiraceae sp. HG3A.0437	gamma-glutamylvaline	Gamma-glutamyl Amino Acid	-0.06	3.17e-07	4.12e-06	8583
Roseburia inulinivorans HG3A.0036	1H-indole-7-acetic acid	Bacterial/Fungal	-0.08	3.17e-07	4.12e-06	3811
Eubacteriales sp. HG3A.0125	4-methylguaiacol sulfate	Benzoate Metabolism	0.06	3.18e-07	4.12e-06	8583
Oscillibacter sp. HG3A.0245	5-hydroxy-2-methylpyridine sulfate	Chemical	0.06	3.18e-07	4.12e-06	8583
Alistipes senegalensis HG3A.0141	glycosyl-N-behenoyl-sphingadienine (d18:2/22:0)*	Hexosylceramides (HCER)	0.06	3.18e-07	4.12e-06	8583
Collinsella intestinalis HG3A.0802	glycoursodeoxycholate	Secondary Bile Acid Metabolism	0.06	3.18e-07	4.13e-06	8583
Eubacteriales sp. HG3A.0311	3-methoxycatechol sulfate (1)	Benzoate Metabolism	-0.06	3.18e-07	4.13e-06	8583
Streptococcus salivarius HG3A.0071	sphingomyelin (d18:1/19:0, d19:1/18:0)*	Sphingomyelins	-0.06	3.18e-07	4.13e-06	8583
Eubacteriales sp. HG3A.0369	urate	Purine Metabolism, (Hypo)Xanthine/Inosine containing	-0.06	3.18e-07	4.13e-06	8583
Eubacteriales sp. HG3A.0215	3-ureidopropionate	Pyrimidine Metabolism, Uracil containing	0.06	3.19e-07	4.14e-06	8583
Eubacteriales sp. HG3A.0381	3-ureidopropionate	Pyrimidine Metabolism, Uracil containing	0.06	3.19e-07	4.14e-06	8583
Oscillospiraceae sp. HG3A.0210	2,3-dihydroxyisovalerate	Food Component/Plant	0.06	3.19e-07	4.14e-06	8582
Lachnospiraceae sp. HG3A.0127	taurochenodeoxycholic acid 3-sulfate	Secondary Bile Acid Metabolism	0.06	3.2e-07	4.15e-06	8583
Alistipes communis HG3A.0064	sphingomyelin (d18:2/18:1)*	Sphingomyelins	0.06	3.2e-07	4.15e-06	8583
Eubacteriales sp. HG3A.0193	X - 14056	Uncharacterized molecules	-0.06	3.2e-07	4.15e-06	8583
Eubacteriales sp. HG3A.0197	1-(1-enyl-stearoyl)-2-linoleoyl-GPE (P-18:0/18:2)*	Plasmalogen	0.06	3.2e-07	4.15e-06	8583
Eubacteriales sp. HG3A.0136	N,N,N-trimethyl-alanylproline betaine (TMAP)	Urea cycle; Arginine and Proline Metabolism	0.06	3.2e-07	4.15e-06	8583
Eubacteriales sp. HG3A.0443	pregnanediol-3-glucuronide	Progestin Steroids	0.06	3.2e-07	4.15e-06	8583
Oscillospiraceae sp. HG3A.0210	isobutyrylglycine	Leucine, Isoleucine and Valine Metabolism	0.06	3.2e-07	4.15e-06	8583
Clostridia sp. HG3A.0385	1-stearoyl-2-docosahexaenoyl-GPE (18:0/22:6)*	Phosphatidylethanolamine (PE)	-0.06	3.2e-07	4.15e-06	8583
Oscillibacter sp. PEA192 HG3A.0021	X - 16964	Uncharacterized molecules	0.06	3.21e-07	4.16e-06	8583
Coprococcus comes HG3A.0016	deoxycholate	Secondary Bile Acid Metabolism	0.06	3.21e-07	4.16e-06	8583
Eubacteriales sp. HG3A.0316	methyl indole-3-acetate	Food Component/Plant	0.06	3.21e-07	4.16e-06	8583
Eubacteriales sp. HG3A.0149	retinol (Vitamin A)	Vitamin A Metabolism	-0.06	3.21e-07	4.16e-06	8583
Lachnospiraceae sp. HG3A.0127	glycosyl-N-(2-hydroxynervonoyl)-sphingosine (d18:1/24:1(2OH))*	Hexosylceramides (HCER)	-0.07	3.21e-07	4.16e-06	4772
Butyricicoccus sp. HG3A.0008	3-methyl-2-oxobutyrate	Leucine, Isoleucine and Valine Metabolism	0.06	3.21e-07	4.16e-06	8583
Blautia obeum HG3A.0001	docosapentaenoate (n3 DPA; 22:5n3)	Long Chain Polyunsaturated Fatty Acid (n3 and n6)	0.06	3.21e-07	4.17e-06	8583
Eubacteriales sp. HG3A.0450	pentose acid*	Partially Characterized Molecules	0.06	3.22e-07	4.17e-06	8582
Oscillospiraceae sp. HG3A.0072	threonine	Glycine, Serine and Threonine Metabolism	0.06	3.22e-07	4.17e-06	8583
Clostridia sp. HG3A.0756	X - 11444	Uncharacterized molecules	-0.06	3.22e-07	4.17e-06	8583
Bifidobacterium adolescentis HG3A.0056	eicosenedioate (C20:1-DC)*	Fatty Acid, Dicarboxylate	0.06	3.22e-07	4.17e-06	6692
Faecalibacterium sp. HG3A.0042	N-acetylneuraminate	Aminosugar Metabolism	-0.06	3.22e-07	4.17e-06	8583
Eubacteriales sp. HG3A.0383	N-acetylglycine	Glycine, Serine and Threonine Metabolism	0.06	3.22e-07	4.18e-06	8583
Coprobacillus sp. HG3A.0022	ursocholate	Secondary Bile Acid Metabolism	-0.08	3.22e-07	4.18e-06	3811
Streptococcus parasanguinis HG3A.0117	X - 17365	Uncharacterized molecules	-0.06	3.23e-07	4.18e-06	8583
Eubacteriales sp. HG3A.0781	X - 12306	Uncharacterized molecules	0.06	3.23e-07	4.18e-06	8583
Eubacteriales sp. HG3A.0087	16-hydroxypalmitate	Fatty Acid, Monohydroxy	-0.06	3.23e-07	4.19e-06	8583
Eubacteriales sp. HG3A.0197	4-allylcatechol sulfate	Benzoate Metabolism	0.06	3.23e-07	4.19e-06	8583
Eubacteriales sp. HG3A.0443	glucuronide of piperine metabolite C17H21NO3 (5)*	Food Component/Plant	-0.06	3.23e-07	4.19e-06	8583
Bifidobacterium adolescentis HG3A.0056	10-nonadecenoate (19:1n9)	Long Chain Monounsaturated Fatty Acid	-0.06	3.23e-07	4.19e-06	8583
Eubacteriales sp. HG3A.0311	vanillic acid glycine	Food Component/Plant	-0.06	3.23e-07	4.19e-06	8583
Eubacteriales sp. HG3A.0331	X - 26119	Uncharacterized molecules	0.12	3.24e-07	4.19e-06	1891
Eubacteriales sp. HG3A.0568	linoleoylcarnitine (C18:2)*	Fatty Acid Metabolism (Acyl Carnitine, Polyunsaturated)	0.06	3.24e-07	4.2e-06	8583
Collinsella aerofaciens HG3A.0019	X - 23680	Uncharacterized molecules	0.06	3.24e-07	4.2e-06	8583
Bacteroides intestinalis HG3A.0265	1-linoleoyl-GPC (18:2)	Lysophospholipid	0.06	3.24e-07	4.2e-06	8583
Eubacteriales sp. HG3A.0193	fumarate	TCA Cycle	0.06	3.24e-07	4.2e-06	8582
Firmicutes sp. HG3A.0398	sphingomyelin (d18:2/23:1)*	Sphingomyelins	0.06	3.25e-07	4.21e-06	8583
Clostridia sp. HG3A.0385	trans-2-hexenoylglycine	Fatty Acid Metabolism (Acyl Glycine)	0.06	3.25e-07	4.21e-06	8583
Eubacteriales sp. HG3A.0242	X - 12096	Uncharacterized molecules	-0.07	3.25e-07	4.22e-06	4772
Collinsella intestinalis HG3A.0802	cysteine-glutathione disulfide	Glutathione Metabolism	-0.06	3.25e-07	4.22e-06	8583
Eubacteriales sp. HG3A.0443	1-oleoylglycerol (18:1)	Monoacylglycerol	-0.06	3.25e-07	4.22e-06	8583
Lachnospiraceae sp. HG3A.0217	1-arachidonoyl-GPI (20:4)*	Lysophospholipid	-0.06	3.25e-07	4.22e-06	8583
Eubacteriales sp. HG3A.0242	suberoylcarnitine (C8-DC)	Fatty Acid Metabolism (Acyl Carnitine, Dicarboxylate)	-0.08	3.26e-07	4.22e-06	3811
Eubacteriales sp. HG3A.0450	2-O-methylascorbic acid	Ascorbate and Aldarate Metabolism	-0.06	3.26e-07	4.22e-06	8583
Clostridium sp. TM06-18 HG3A.0048	lithocholic acid sulfate (2)	Secondary Bile Acid Metabolism	-0.06	3.26e-07	4.23e-06	8583
Firmicutes sp. HG3A.0398	glucuronide of piperine metabolite C17H21NO3 (3)*	Food Component/Plant	-0.06	3.26e-07	4.23e-06	8583
Clostridium sp. HG3A.0050	oleoyl-linoleoyl-glycerol (18:1/18:2) [1]	Diacylglycerol	0.06	3.27e-07	4.23e-06	8583
Eubacteriales sp. HG3A.0125	S-adenosylhomocysteine (SAH)	Methionine, Cysteine, SAM and Taurine Metabolism	-0.06	3.27e-07	4.23e-06	8583
Anaerobutyricum hallii HG3A.0012	X - 24411	Uncharacterized molecules	0.07	3.27e-07	4.23e-06	4772
Eubacteriales sp. HG3A.0859	4-hydroxyphenylacetoylcarnitine	Tyrosine Metabolism	-0.06	3.27e-07	4.23e-06	8583
Eubacteriales sp. HG3A.0311	picolinate	Tryptophan Metabolism	0.06	3.27e-07	4.24e-06	8583
Oscillospiraceae sp. HG3A.0507	3-methoxycatechol sulfate (2)	Benzoate Metabolism	0.06	3.28e-07	4.24e-06	8583
Eubacteriales sp. HG3A.0197	guanidinosuccinate	Guanidino and Acetamido Metabolism	0.07	3.28e-07	4.25e-06	4772
Eubacteriales sp. HG3A.0565	X - 17301	Uncharacterized molecules	-0.06	3.28e-07	4.25e-06	6692
Faecalibacterium prausnitzii HG3A.0029	2-piperidinone	Food Component/Plant	0.06	3.28e-07	4.25e-06	8583
Eubacteriales sp. HG3A.0751	X - 24475	Uncharacterized molecules	0.06	3.28e-07	4.25e-06	8583
Clostridium sp. HG3A.0050	hypoxanthine	Purine Metabolism, (Hypo)Xanthine/Inosine containing	0.06	3.28e-07	4.25e-06	8583
Blautia sp. SG-772 HG3A.0063	tigloylglycine	Leucine, Isoleucine and Valine Metabolism	-0.06	3.28e-07	4.25e-06	8583
Dorea sp. AF36-15AT HG3A.0052	1-stearoyl-GPG (18:0)	Lysophospholipid	0.06	3.29e-07	4.25e-06	8583
Clostridia sp. HG3A.0140	stachydrine	Food Component/Plant	0.06	3.29e-07	4.26e-06	8583
Oscillospiraceae sp. HG3A.0256	guanidinosuccinate	Guanidino and Acetamido Metabolism	-0.07	3.29e-07	4.26e-06	4772
Eubacteriales sp. HG3A.0136	4-acetaminophen sulfate	Drug - Analgesics, Anesthetics	0.06	3.29e-07	4.26e-06	8583
Eubacteriales sp. HG3A.0229	docosatrienoate (22:3n6)*	Long Chain Polyunsaturated Fatty Acid (n3 and n6)	-0.06	3.29e-07	4.26e-06	8583
Oscillospiraceae sp. HG3A.0437	adrenate (22:4n6)	Long Chain Polyunsaturated Fatty Acid (n3 and n6)	-0.06	3.29e-07	4.26e-06	8583
Firmicutes sp. HG3A.0397	X - 18886	Uncharacterized molecules	-0.06	3.3e-07	4.27e-06	8583
Clostridiaceae sp. HG3A.0491	palmitoyl-sphingosine-phosphoethanolamine (d18:1/16:0)	Ceramide PEs	-0.06	3.3e-07	4.27e-06	8583
Eubacteriales sp. HG3A.0381	N,N-dimethylalanine	Alanine and Aspartate Metabolism	0.06	3.3e-07	4.27e-06	8583
Eubacteriales sp. HG3A.0381	oleoyl-oleoyl-glycerol (18:1/18:1) [2]*	Diacylglycerol	-0.08	3.3e-07	4.27e-06	3811
Eubacteriales sp. HG3A.0857	beta-cryptoxanthin	Vitamin A Metabolism	0.06	3.3e-07	4.27e-06	8583
Eubacteriales sp. HG3A.0383	X - 24352	Uncharacterized molecules	-0.06	3.3e-07	4.27e-06	8583
Eubacteriales sp. HG3A.0083	linoleoyl-arachidonoyl-glycerol (18:2/20:4) [1]*	Diacylglycerol	-0.08	3.3e-07	4.27e-06	3811
Allisonella histaminiformans HG3A.0332	Urolithin B glucuronide	Bacterial/Fungal	0.08	3.3e-07	4.27e-06	3811
Clostridia sp. HG3A.0385	2-methoxyresorcinol sulfate	Chemical	-0.06	3.3e-07	4.27e-06	8583
Eubacterium ramulus HG3A.0068	N-acetyltaurine	Methionine, Cysteine, SAM and Taurine Metabolism	-0.06	3.3e-07	4.27e-06	8583
Lachnospiraceae sp. HG3A.0127	N-acetylcitrulline	Urea cycle; Arginine and Proline Metabolism	-0.06	3.3e-07	4.28e-06	8583
Eubacteriales sp. HG3A.0514	1-methyl-5-imidazoleacetate	Histidine Metabolism	0.06	3.31e-07	4.28e-06	8583
Fusicatenibacter saccharivorans HG3A.0004	gamma-glutamylleucine	Gamma-glutamyl Amino Acid	0.06	3.31e-07	4.28e-06	8583
Eubacteriales sp. HG3A.0136	bilirubin (E,Z or Z,E)*	Hemoglobin and Porphyrin Metabolism	0.06	3.31e-07	4.28e-06	8583
Eubacteriales sp. HG3A.0781	N-lactoyl phenylalanine	Phenylalanine Metabolism	-0.06	3.31e-07	4.28e-06	8583
Eubacteriales sp. HG3A.0441	methyl glucopyranoside (alpha + beta)	Food Component/Plant	0.06	3.31e-07	4.28e-06	8583
Eubacteriales sp. HG3A.0514	1-stearoyl-2-linoleoyl-GPE (18:0/18:2)*	Phosphatidylethanolamine (PE)	-0.06	3.31e-07	4.29e-06	8583
Oscillospiraceae sp. HG3A.0060	1,7-dimethylurate	Xanthine Metabolism	-0.06	3.31e-07	4.29e-06	8583
Eubacteriales sp. HG3A.0514	X - 12306	Uncharacterized molecules	0.06	3.32e-07	4.29e-06	8583
Eubacteriales sp. HG3A.0128	taurochenodeoxycholic acid 3-sulfate	Secondary Bile Acid Metabolism	-0.06	3.32e-07	4.29e-06	8583
Blautia massiliensis HG3A.0023	X - 24757	Uncharacterized molecules	-0.06	3.32e-07	4.29e-06	8583
Oscillospiraceae sp. HG3A.0060	lactosyl-N-behenoyl-sphingosine (d18:1/22:0)*	Lactosylceramides (LCER)	0.06	3.32e-07	4.29e-06	8583
Oscillospiraceae sp. HG3A.0072	16-hydroxypalmitate	Fatty Acid, Monohydroxy	-0.06	3.32e-07	4.3e-06	8583
Oscillospiraceae sp. HG3A.0437	sphingomyelin (d18:1/21:0, d17:1/22:0, d16:1/23:0)*	Sphingomyelins	0.06	3.32e-07	4.3e-06	8583
Lachnospiraceae sp. HG3A.0127	pipecolate	Lysine Metabolism	0.06	3.32e-07	4.3e-06	8583
Eubacteriales sp. HG3A.0381	3-methoxycatechol sulfate (2)	Benzoate Metabolism	0.06	3.32e-07	4.3e-06	8583
Clostridium sp. TF06-15AC HG3A.0032	octadecenedioylcarnitine (C18:1-DC)*	Fatty Acid Metabolism (Acyl Carnitine, Dicarboxylate)	-0.06	3.33e-07	4.3e-06	8583
Eubacteriales sp. HG3A.0751	creatine	Creatine Metabolism	-0.06	3.33e-07	4.3e-06	8583
Eubacteriales sp. HG3A.0751	isobutyrylcarnitine (C4)	Leucine, Isoleucine and Valine Metabolism	0.06	3.33e-07	4.3e-06	8583
Eubacteriales sp. HG3A.0857	3-methylhistidine	Histidine Metabolism	0.06	3.33e-07	4.31e-06	8583
Clostridium sp. TF06-15AC HG3A.0032	citrate	TCA Cycle	-0.06	3.33e-07	4.31e-06	8583
Clostridia sp. HG3A.0756	pregnenetriol disulfate*	Pregnenolone Steroids	-0.06	3.33e-07	4.31e-06	8583
Clostridia sp. HG3A.0756	X - 12117	Uncharacterized molecules	-0.06	3.33e-07	4.31e-06	8583
Dorea sp. AF36-15AT HG3A.0052	X - 24337	Uncharacterized molecules	0.06	3.33e-07	4.31e-06	8583
Faecalibacterium prausnitzii HG3A.0010	X - 21839	Uncharacterized molecules	0.06	3.33e-07	4.31e-06	8583
Firmicutes sp. HG3A.0398	heneicosapentaenoate (21:5n3)	Long Chain Polyunsaturated Fatty Acid (n3 and n6)	0.06	3.33e-07	4.31e-06	8583
Eubacteriales sp. HG3A.0381	X - 11308	Uncharacterized molecules	0.06	3.33e-07	4.31e-06	8583
Eubacteriales sp. HG3A.0600	1-dihomo-linolenylglycerol (20:3)	Monoacylglycerol	-0.06	3.34e-07	4.31e-06	8583
Eubacteriales sp. HG3A.0450	propionylglycine	Fatty Acid Metabolism (also BCAA Metabolism)	0.06	3.34e-07	4.32e-06	8583
Clostridia sp. HG3A.0140	X - 25419	Uncharacterized molecules	0.06	3.34e-07	4.32e-06	8583
Oscillospiraceae sp. HG3A.0210	1-palmitoyl-2-stearoyl-GPC (16:0/18:0)	Phosphatidylcholine (PC)	0.06	3.34e-07	4.32e-06	8583
Intestinimonas massiliensis HG3A.0198	3-methoxycatechol sulfate (1)	Benzoate Metabolism	-0.06	3.34e-07	4.32e-06	8583
Intestinibacillus sp. Marseille-P4005 HG3A.0168	citalopram/escitalopram	Drug - Psychoactive	0.06	3.35e-07	4.33e-06	8583
Eubacteriales sp. HG3A.0331	X - 11632	Uncharacterized molecules	-0.06	3.35e-07	4.33e-06	8583
Eubacteriales sp. HG3A.0441	glutamine	Glutamate Metabolism	0.06	3.35e-07	4.33e-06	8583
Collinsella aerofaciens HG3A.0019	oleoyl-arachidonoyl-glycerol (18:1/20:4) [1]*	Diacylglycerol	0.08	3.35e-07	4.33e-06	3811
Lachnospiraceae sp. HG3A.0127	X - 21736	Uncharacterized molecules	-0.06	3.35e-07	4.33e-06	8583
Firmicutes sp. HG3A.0398	3-hydroxy-2-ethylpropionate	Leucine, Isoleucine and Valine Metabolism	0.06	3.35e-07	4.33e-06	8583
Oscillospiraceae sp. HG3A.0210	X - 23680	Uncharacterized molecules	-0.06	3.35e-07	4.33e-06	8583
Oscillospiraceae sp. HG3A.0507	citrate	TCA Cycle	0.06	3.35e-07	4.34e-06	8583
Clostridia sp. HG3A.1053	N-acetylneuraminate	Aminosugar Metabolism	-0.06	3.36e-07	4.34e-06	8583
Bacteroides cellulosilyticus HG3A.0108	perfluorooctanoate (PFOA)	Chemical	0.06	3.36e-07	4.34e-06	8583
Lachnospiraceae sp. HG3A.0217	5-hydroxyindole sulfate	Tryptophan Metabolism	0.06	3.36e-07	4.34e-06	8583
Streptococcus parasanguinis HG3A.0117	histidine	Histidine Metabolism	-0.06	3.36e-07	4.34e-06	8583
Oscillospiraceae sp. HG3A.0437	N1-methyladenosine	Purine Metabolism, Adenine containing	-0.06	3.36e-07	4.34e-06	8583
Allisonella histaminiformans HG3A.0332	4-hydroxyphenylacetoylcarnitine	Tyrosine Metabolism	0.06	3.36e-07	4.35e-06	8583
Odoribacter splanchnicus HG3A.0041	N-acetyl-cadaverine	Lysine Metabolism	-0.08	3.37e-07	4.35e-06	3811
Eubacteriales sp. HG3A.0125	sphingomyelin (d18:2/21:0, d16:2/23:0)*	Sphingomyelins	0.06	3.37e-07	4.35e-06	8583
Clostridium sp. AT4 HG3A.0347	N,N-dimethyl-5-aminovalerate	Lysine Metabolism	-0.06	3.37e-07	4.35e-06	6692
Faecalibacterium sp. HG3A.0042	X - 18901	Uncharacterized molecules	0.06	3.37e-07	4.35e-06	8583
Clostridium sp. TM06-18 HG3A.0048	X - 24757	Uncharacterized molecules	-0.06	3.37e-07	4.35e-06	8583
Alistipes communis HG3A.0064	X - 24795	Uncharacterized molecules	-0.06	3.37e-07	4.35e-06	8583
Eubacteriales sp. HG3A.0136	arabitol/xylitol	Pentose Metabolism	-0.06	3.37e-07	4.35e-06	8582
Eubacteriales sp. HG3A.0193	4-allylphenol sulfate	Food Component/Plant	0.06	3.37e-07	4.36e-06	8583
Lachnospiraceae sp. HG3A.0903	octadecanedioate (C18-DC)	Fatty Acid, Dicarboxylate	0.06	3.38e-07	4.36e-06	8583
Eubacteriales sp. HG3A.0260	glutamate	Glutamate Metabolism	-0.06	3.38e-07	4.36e-06	8583
Oscillibacter sp. HG3A.0245	oleoyl-linoleoyl-glycerol (18:1/18:2) [1]	Diacylglycerol	-0.06	3.38e-07	4.36e-06	8583
Eubacterium sp. AM49-13BH HG3A.0251	X - 12013	Uncharacterized molecules	0.06	3.38e-07	4.37e-06	8583
Eubacteriales sp. HG3A.0125	X - 11858	Uncharacterized molecules	0.06	3.38e-07	4.37e-06	8583
Lachnospiraceae sp. HG3A.0217	4-acetylphenol sulfate	Benzoate Metabolism	0.06	3.38e-07	4.37e-06	8583
Oscillospiraceae sp. HG3A.0207	gamma-glutamylglutamine	Gamma-glutamyl Amino Acid	0.06	3.38e-07	4.37e-06	8583
Eubacteriales sp. HG3A.0154	X - 12729	Uncharacterized molecules	0.06	3.38e-07	4.37e-06	8583
Eubacteriales sp. HG3A.0197	1-palmitoyl-2-docosahexaenoyl-GPC (16:0/22:6)	Phosphatidylcholine (PC)	0.06	3.39e-07	4.37e-06	8583
Blautia obeum HG3A.0009	formiminoglutamate	Histidine Metabolism	0.06	3.39e-07	4.37e-06	8583
Eubacteriales sp. HG3A.0215	linoleoyl-arachidonoyl-glycerol (18:2/20:4) [1]*	Diacylglycerol	-0.08	3.39e-07	4.37e-06	3811
Faecalibacterium sp. HG3A.0042	tartronate (hydroxymalonate)	Food Component/Plant	0.06	3.39e-07	4.38e-06	8583
Eubacteriales sp. HG3A.0409	S-methylcysteine	Methionine, Cysteine, SAM and Taurine Metabolism	0.06	3.39e-07	4.38e-06	8583
Dorea longicatena HG3A.0039	pyruvate	Glycolysis, Gluconeogenesis, and Pyruvate Metabolism	0.06	3.39e-07	4.38e-06	8582
Eubacteriales sp. HG3A.1445	N-stearoyl-sphinganine (d18:0/18:0)*	Dihydroceramides	-0.06	3.39e-07	4.38e-06	8583
Eubacteriales sp. HG3A.0154	X - 13658	Uncharacterized molecules	-0.06	3.39e-07	4.38e-06	8583
Eubacteriales sp. HG3A.0316	2-ethylphenylsulfate	Benzoate Metabolism	-0.06	3.4e-07	4.38e-06	8583
Bacteria sp. HG3A.0483	androstenediol (3beta,17beta) monosulfate (2)	Androgenic Steroids	-0.06	3.4e-07	4.38e-06	8583
Eubacteriales sp. HG3A.0269	pyridoxate	Vitamin B6 Metabolism	0.06	3.4e-07	4.38e-06	8583
Oscillibacter sp. PEA192 HG3A.0021	guanidinosuccinate	Guanidino and Acetamido Metabolism	-0.07	3.4e-07	4.38e-06	4772
Eubacterium ramulus HG3A.0068	sphingomyelin (d18:2/24:2)*	Sphingomyelins	-0.06	3.4e-07	4.39e-06	8583
Faecalibacterium prausnitzii HG3A.0029	X - 24352	Uncharacterized molecules	-0.06	3.4e-07	4.39e-06	8583
Allisonella histaminiformans HG3A.0332	indoleacetylglutamine	Tryptophan Metabolism	0.06	3.4e-07	4.39e-06	8583
Clostridia sp. HG3A.0756	5-methylthioadenosine (MTA)	Polyamine Metabolism	-0.06	3.4e-07	4.39e-06	8583
Eubacteriales sp. HG3A.0383	X - 15245	Uncharacterized molecules	-0.06	3.4e-07	4.39e-06	8583
Eubacteriales sp. HG3A.0383	X - 22520	Uncharacterized molecules	-0.08	3.41e-07	4.4e-06	3811
Eubacteriales sp. HG3A.0568	ribitol	Pentose Metabolism	-0.06	3.41e-07	4.4e-06	8582
Eubacteriales sp. HG3A.0859	tauroursodeoxycholate	Secondary Bile Acid Metabolism	-0.06	3.41e-07	4.4e-06	8583
Eubacteriales sp. HG3A.0229	adrenate (22:4n6)	Long Chain Polyunsaturated Fatty Acid (n3 and n6)	-0.06	3.41e-07	4.41e-06	8583
Ruminococcus champanellensis HG3A.0716	3-carboxy-4-methyl-5-pentyl-2-furanpropionate (3-CMPFP)**	Fatty Acid, Dicarboxylate	0.06	3.41e-07	4.41e-06	8583
Eubacteriales sp. HG3A.0781	glucuronide of piperine metabolite C17H21NO3 (5)*	Food Component/Plant	-0.06	3.42e-07	4.41e-06	8583
Clostridia sp. HG3A.0756	glycyrrhetinate	Food Component/Plant	0.06	3.42e-07	4.41e-06	8583
Intestinimonas massiliensis HG3A.0198	stearidonate (18:4n3)	Long Chain Polyunsaturated Fatty Acid (n3 and n6)	-0.06	3.42e-07	4.41e-06	8583
Oscillospiraceae sp. HG3A.0507	1-methyl-5-imidazoleacetate	Histidine Metabolism	0.06	3.42e-07	4.41e-06	8583
Oscillospiraceae sp. HG3A.0072	glycosyl ceramide (d18:1/23:1, d17:1/24:1)*	Hexosylceramides (HCER)	0.08	3.43e-07	4.43e-06	3811
Bifidobacterium adolescentis HG3A.0056	resveratrol disulfate (2)*	Food Component/Plant	-0.06	3.43e-07	4.43e-06	8583
Clostridiaceae sp. HG3A.0431	3-carboxy-4-methyl-5-propyl-2-furanpropanoate (CMPF)	Fatty Acid, Dicarboxylate	-0.06	3.44e-07	4.43e-06	8583
Eubacteriales sp. HG3A.0136	taurolithocholate 3-sulfate	Secondary Bile Acid Metabolism	0.06	3.44e-07	4.44e-06	8583
Eubacteriales sp. HG3A.0136	maleate	Fatty Acid, Dicarboxylate	-0.06	3.44e-07	4.44e-06	8582
Lachnospiraceae sp. HG3A.0127	maleate	Fatty Acid, Dicarboxylate	-0.06	3.44e-07	4.44e-06	8582
Lachnospiraceae sp. HG3A.0018	glucuronate	Aminosugar Metabolism	-0.06	3.44e-07	4.44e-06	8583
Eubacteriales sp. HG3A.0269	X - 24801	Uncharacterized molecules	-0.08	3.44e-07	4.44e-06	3811
Oscillospiraceae sp. HG3A.0223	cysteine s-sulfate	Methionine, Cysteine, SAM and Taurine Metabolism	-0.06	3.44e-07	4.44e-06	8582
Blautia massiliensis HG3A.0023	glycocholenate sulfate*	Secondary Bile Acid Metabolism	0.06	3.45e-07	4.45e-06	8583
Oscillospiraceae sp. HG3A.0223	X - 24328	Uncharacterized molecules	0.06	3.45e-07	4.45e-06	8583
Roseburia faecis HG3A.0058	myristate (14:0)	Long Chain Saturated Fatty Acid	-0.06	3.45e-07	4.45e-06	8583
Eubacteriales sp. HG3A.0149	X - 25343	Uncharacterized molecules	-0.06	3.45e-07	4.45e-06	8583
Oscillibacter sp. PEA192 HG3A.0021	3-methylhistidine	Histidine Metabolism	-0.06	3.45e-07	4.45e-06	8583
Eubacteriales sp. HG3A.0149	sphinganine	Sphingolipid Synthesis	-0.06	3.45e-07	4.45e-06	8583
Eubacteriales sp. HG3A.0118	sphingosine	Sphingosines	-0.06	3.46e-07	4.46e-06	8583
Clostridium sp. HG3A.0050	X - 24556	Uncharacterized molecules	-0.08	3.46e-07	4.46e-06	3811
Oscillospiraceae sp. HG3A.0207	1-methyl-5-imidazolelactate	Histidine Metabolism	0.06	3.46e-07	4.47e-06	8583
Faecalibacterium prausnitzii HG3A.0029	X - 12261	Uncharacterized molecules	-0.06	3.47e-07	4.47e-06	8583
Oscillospiraceae sp. HG3A.0256	X - 25422	Uncharacterized molecules	0.06	3.47e-07	4.47e-06	8583
Eubacteriales sp. HG3A.0381	butyrylcarnitine (C4)	Fatty Acid Metabolism (also BCAA Metabolism)	-0.06	3.47e-07	4.47e-06	8583
Eubacteriales sp. HG3A.0100	o-cresol sulfate	Benzoate Metabolism	-0.06	3.47e-07	4.48e-06	8583
Eubacteriales sp. HG3A.0443	glycohyocholate	Secondary Bile Acid Metabolism	0.06	3.48e-07	4.48e-06	8583
Eubacterium ramulus HG3A.0068	beta-hydroxyisovalerate	Leucine, Isoleucine and Valine Metabolism	0.06	3.48e-07	4.48e-06	8583
Oscillospiraceae sp. HG3A.0223	cis-3,4-methyleneheptanoylglycine	Fatty Acid Metabolism (Acyl Glycine)	-0.06	3.48e-07	4.48e-06	8583
Firmicutes sp. HG3A.0398	1-stearoyl-GPG (18:0)	Lysophospholipid	-0.06	3.48e-07	4.48e-06	8583
Clostridium sp. HG3A.0050	cysteine-glutathione disulfide	Glutathione Metabolism	-0.06	3.48e-07	4.49e-06	8583
Eubacteriales sp. HG3A.0859	palmitoyl sphingomyelin (d18:1/16:0)	Sphingomyelins	0.06	3.49e-07	4.49e-06	8583
Bacteroides cellulosilyticus HG3A.0108	3-hydroxydecanoylcarnitine	Fatty Acid Metabolism (Acyl Carnitine, Hydroxy)	0.06	3.49e-07	4.49e-06	8583
Eubacteriales sp. HG3A.0600	3-acetylphenol sulfate	Chemical	-0.06	3.49e-07	4.5e-06	8583
Eubacteriales sp. HG3A.0154	citrate	TCA Cycle	0.06	3.49e-07	4.5e-06	8583
Eubacteriales sp. HG3A.0118	X - 25279	Uncharacterized molecules	-0.06	3.49e-07	4.5e-06	8583
Clostridia sp. HG3A.0385	pipecolate	Lysine Metabolism	0.06	3.49e-07	4.5e-06	8583
Eubacteriales sp. HG3A.0162	3-ureidopropionate	Pyrimidine Metabolism, Uracil containing	0.06	3.5e-07	4.5e-06	8583
Eubacteriales sp. HG3A.0100	2-methoxyresorcinol sulfate	Chemical	-0.06	3.5e-07	4.51e-06	8583
Oscillospiraceae sp. HG3A.0437	indoleacetylglutamine	Tryptophan Metabolism	0.06	3.51e-07	4.51e-06	8583
Eubacteriales sp. HG3A.0381	5alpha-pregnan-3beta,20beta-diol monosulfate (1)	Progestin Steroids	0.06	3.51e-07	4.51e-06	8583
Eubacteriales sp. HG3A.0215	tricosanoyl sphingomyelin (d18:1/23:0)*	Sphingomyelins	0.06	3.51e-07	4.51e-06	8583
Bacteroides intestinalis HG3A.0265	ursodeoxycholate	Secondary Bile Acid Metabolism	-0.06	3.51e-07	4.52e-06	8583
Odoribacter splanchnicus HG3A.0041	alpha-ketoglutarate	TCA Cycle	-0.06	3.51e-07	4.52e-06	8582
Roseburia faecis HG3A.0058	taurocholenate sulfate*	Secondary Bile Acid Metabolism	-0.06	3.51e-07	4.52e-06	8583
Blautia massiliensis HG3A.0023	gamma-glutamyltryptophan	Gamma-glutamyl Amino Acid	0.06	3.51e-07	4.52e-06	8583
Prevotella copri HG3A.0237	5-hydroxyhexanoate	Fatty Acid, Monohydroxy	-0.06	3.51e-07	4.53e-06	8583
Clostridiaceae sp. HG3A.0431	X - 13658	Uncharacterized molecules	0.06	3.51e-07	4.53e-06	8583
Eubacteriales sp. HG3A.0441	cysteine-glutathione disulfide	Glutathione Metabolism	0.06	3.52e-07	4.53e-06	8583
Eubacteriales sp. HG3A.0229	3-ureidopropionate	Pyrimidine Metabolism, Uracil containing	0.06	3.52e-07	4.53e-06	8583
Clostridia sp. HG3A.0140	X - 17367	Uncharacterized molecules	0.06	3.52e-07	4.53e-06	8583
Clostridium sp. HG3A.0050	glycine conjugate of C10H14O2 (1)*	Partially Characterized Molecules	0.06	3.52e-07	4.53e-06	8583
Bacteria sp. HG3A.0483	azelate (C9-DC)	Fatty Acid, Dicarboxylate	0.06	3.52e-07	4.53e-06	8583
Eubacteriales sp. HG3A.0369	N-methylproline	Urea cycle; Arginine and Proline Metabolism	0.06	3.52e-07	4.53e-06	8583
Eubacteriales sp. HG3A.0061	alpha-ketobutyrate	Methionine, Cysteine, SAM and Taurine Metabolism	0.06	3.53e-07	4.54e-06	8582
Fusicatenibacter saccharivorans HG3A.0004	creatine	Creatine Metabolism	0.06	3.53e-07	4.54e-06	8583
Clostridium sp. HG3A.0050	octadecadienedioate (C18:2-DC)*	Fatty Acid, Dicarboxylate	-0.06	3.53e-07	4.54e-06	8583
Collinsella intestinalis HG3A.0802	N-methyltaurine	Methionine, Cysteine, SAM and Taurine Metabolism	-0.06	3.53e-07	4.54e-06	8582
Eubacteriales sp. HG3A.0697	3-acetylphenol sulfate	Chemical	-0.06	3.53e-07	4.54e-06	8583
Eubacteriales sp. HG3A.0369	indolepropionate	Tryptophan Metabolism	0.06	3.53e-07	4.54e-06	8583
Methanobrevibacter smithii HG3A.0152	lactosyl-N-behenoyl-sphingosine (d18:1/22:0)*	Lactosylceramides (LCER)	0.06	3.53e-07	4.54e-06	8583
Eubacterium ramulus HG3A.0068	mannonate*	Food Component/Plant	0.06	3.53e-07	4.54e-06	8582
Coprobacillus sp. HG3A.0022	homovanillate (HVA)	Tyrosine Metabolism	0.06	3.53e-07	4.55e-06	8583
Oscillospiraceae sp. HG3A.0060	gulonate*	Ascorbate and Aldarate Metabolism	-0.06	3.54e-07	4.55e-06	8582
Butyricicoccus sp. HG3A.0008	X - 22834	Uncharacterized molecules	0.06	3.54e-07	4.55e-06	8583
Lachnospiraceae sp. HG3A.0217	X - 14056	Uncharacterized molecules	-0.06	3.54e-07	4.56e-06	8583
Eubacteriales sp. HG3A.0636	1H-indole-7-acetic acid	Bacterial/Fungal	0.08	3.54e-07	4.56e-06	3811
Anaerostipes hadrus HG3A.0003	pregnenediol disulfate (C21H34O8S2)*	Pregnenolone Steroids	0.06	3.54e-07	4.56e-06	8583
Oscillospiraceae sp. HG3A.0210	1-arachidonoyl-GPI (20:4)*	Lysophospholipid	-0.06	3.54e-07	4.56e-06	8583
Firmicutes sp. HG3A.0398	malonylcarnitine	Fatty Acid Synthesis	-0.06	3.54e-07	4.56e-06	8583
Eubacteriales sp. HG3A.0149	N4-acetylcytidine	Pyrimidine Metabolism, Cytidine containing	-0.06	3.54e-07	4.56e-06	8583
Roseburia inulinivorans HG3A.0036	oleoyl-oleoyl-glycerol (18:1/18:1) [2]*	Diacylglycerol	0.08	3.55e-07	4.56e-06	3811
Eubacteriales sp. HG3A.0105	2-piperidinone	Food Component/Plant	-0.06	3.55e-07	4.56e-06	8583
Eubacteriales sp. HG3A.0450	gamma-glutamylglutamate	Gamma-glutamyl Amino Acid	-0.06	3.55e-07	4.56e-06	8583
Anaerobutyricum hallii HG3A.0012	8-methoxykynurenate	Tryptophan Metabolism	0.06	3.55e-07	4.56e-06	8583
Bacteroides cellulosilyticus HG3A.0108	N-lactoyl isoleucine	Leucine, Isoleucine and Valine Metabolism	-0.06	3.55e-07	4.57e-06	8583
Clostridiaceae sp. HG3A.0491	N-acetyl-1-methylhistidine*	Histidine Metabolism	0.06	3.55e-07	4.57e-06	8583
Clostridium sp. AT4 HG3A.0347	1-linoleoyl-GPG (18:2)*	Lysophospholipid	0.06	3.55e-07	4.57e-06	8583
Eubacteriales sp. HG3A.0083	X - 25217	Uncharacterized molecules	0.08	3.56e-07	4.57e-06	3811
Blautia obeum HG3A.0009	glucose	Glycolysis, Gluconeogenesis, and Pyruvate Metabolism	0.06	3.56e-07	4.58e-06	8582
Eubacteriales sp. HG3A.0242	N-stearoylserine*	Endocannabinoid	0.06	3.56e-07	4.58e-06	8583
Oscillospiraceae sp. HG3A.0507	N1-methyladenosine	Purine Metabolism, Adenine containing	-0.06	3.56e-07	4.58e-06	8583
Collinsella aerofaciens HG3A.0019	glucuronide of piperine metabolite C17H21NO3 (5)*	Food Component/Plant	0.06	3.57e-07	4.59e-06	8583
Clostridia sp. HG3A.0385	N-acetylneuraminate	Aminosugar Metabolism	-0.06	3.57e-07	4.59e-06	8583
Alistipes senegalensis HG3A.0141	fructosyllysine	Lysine Metabolism	-0.06	3.57e-07	4.59e-06	8583
Eubacteriales sp. HG3A.0083	X - 21471	Uncharacterized molecules	-0.06	3.57e-07	4.59e-06	8583
Eubacteriales sp. HG3A.0128	S-methylcysteine sulfoxide	Methionine, Cysteine, SAM and Taurine Metabolism	-0.06	3.57e-07	4.59e-06	8583
Eubacteriales sp. HG3A.0118	glycosyl ceramide (d18:1/20:0, d16:1/22:0)*	Hexosylceramides (HCER)	0.06	3.57e-07	4.59e-06	8583
Faecalibacterium sp. HG3A.0042	X - 12407	Uncharacterized molecules	0.06	3.58e-07	4.6e-06	8583
Odoribacter splanchnicus HG3A.0041	X - 25828	Uncharacterized molecules	0.06	3.58e-07	4.6e-06	8583
Clostridia sp. HG3A.0140	malonylcarnitine	Fatty Acid Synthesis	-0.06	3.58e-07	4.6e-06	8583
Eubacteriales sp. HG3A.0441	X - 23655	Uncharacterized molecules	0.06	3.58e-07	4.61e-06	8583
Dorea formicigenerans HG3A.0006	cotinine	Tobacco Metabolite	0.06	3.58e-07	4.61e-06	8583
Eubacteriales sp. HG3A.0450	N-lactoyl phenylalanine	Phenylalanine Metabolism	-0.06	3.58e-07	4.61e-06	8583
Eubacteriales sp. HG3A.0260	trimethylamine N-oxide	Phospholipid Metabolism	0.06	3.59e-07	4.61e-06	8583
Anaerobutyricum hallii HG3A.0012	X - 26111	Uncharacterized molecules	-0.06	3.59e-07	4.61e-06	8583
Firmicutes sp. HG3A.0398	2-methylserine	Glycine, Serine and Threonine Metabolism	0.06	3.59e-07	4.61e-06	8583
Eubacteriales sp. HG3A.0087	perfluorooctanoate (PFOA)	Chemical	0.06	3.59e-07	4.61e-06	8583
Lachnospiraceae sp. HG3A.0018	hydroxyasparagine**	Alanine and Aspartate Metabolism	0.06	3.59e-07	4.61e-06	8583
Bacteria sp. HG3A.0483	1-stearoyl-GPC (18:0)	Lysophospholipid	0.06	3.59e-07	4.61e-06	8583
Dorea sp. AF36-15AT HG3A.0052	indoleacetylglutamine	Tryptophan Metabolism	-0.06	3.59e-07	4.62e-06	8583
Blautia massiliensis HG3A.0023	X - 21821	Uncharacterized molecules	-0.06	3.59e-07	4.62e-06	8583
Coprobacillus sp. HG3A.0022	myristoylcarnitine (C14)	Fatty Acid Metabolism (Acyl Carnitine, Long Chain Saturated)	0.06	3.59e-07	4.62e-06	8583
Eubacteriales sp. HG3A.0331	heme	Hemoglobin and Porphyrin Metabolism	-0.06	3.6e-07	4.62e-06	8583
Eubacteriales sp. HG3A.0577	1-(1-enyl-stearoyl)-2-linoleoyl-GPE (P-18:0/18:2)*	Plasmalogen	0.06	3.6e-07	4.62e-06	8583
Eubacteriales sp. HG3A.0061	3-(4-hydroxyphenyl)lactate	Tyrosine Metabolism	0.06	3.6e-07	4.62e-06	8583
Eubacteriales sp. HG3A.0215	1,2-dipalmitoyl-GPC (16:0/16:0)	Phosphatidylcholine (PC)	0.06	3.6e-07	4.62e-06	8583
Coprococcus comes HG3A.0016	1,2-dilinoleoyl-GPC (18:2/18:2)	Phosphatidylcholine (PC)	-0.06	3.6e-07	4.63e-06	8583
Blautia massiliensis HG3A.0023	sphinganine	Sphingolipid Synthesis	0.06	3.6e-07	4.63e-06	8583
Coprobacillus sp. HG3A.0022	dihydrocaffeate sulfate (2)	Food Component/Plant	-0.06	3.6e-07	4.63e-06	8582
Firmicutes sp. HG3A.0398	isoleucylglycine	Dipeptide	0.06	3.6e-07	4.63e-06	8583
Eubacteriales sp. HG3A.0859	X - 22834	Uncharacterized molecules	-0.06	3.6e-07	4.63e-06	8583
Anaerotruncus massiliensis HG3A.0460	methyl indole-3-acetate	Food Component/Plant	0.06	3.6e-07	4.63e-06	8583
Intestinibacillus sp. Marseille-P4005 HG3A.0168	heneicosapentaenoate (21:5n3)	Long Chain Polyunsaturated Fatty Acid (n3 and n6)	-0.06	3.61e-07	4.64e-06	8583
Eubacteriales sp. HG3A.0105	X - 21410	Uncharacterized molecules	0.06	3.61e-07	4.64e-06	8583
Oscillospiraceae sp. HG3A.0210	1-stearoyl-GPG (18:0)	Lysophospholipid	-0.06	3.61e-07	4.64e-06	8583
Clostridium phoceensis HG3A.0014	X - 11632	Uncharacterized molecules	0.06	3.62e-07	4.65e-06	8583
Prevotella copri HG3A.0237	X - 11787	Uncharacterized molecules	0.06	3.62e-07	4.65e-06	8583
Clostridium sp. HG3A.0050	butyrylcarnitine (C4)	Fatty Acid Metabolism (also BCAA Metabolism)	0.06	3.62e-07	4.65e-06	8583
Eubacteriales sp. HG3A.0125	X - 11632	Uncharacterized molecules	-0.06	3.62e-07	4.65e-06	8583
Clostridia sp. HG3A.0385	3-hydroxybutyrate (BHBA)	Ketone Bodies	0.06	3.62e-07	4.65e-06	8582
Intestinibacillus sp. Marseille-P4005 HG3A.0168	fructosyllysine	Lysine Metabolism	0.06	3.63e-07	4.66e-06	8583
Fusicatenibacter saccharivorans HG3A.0004	X - 11381	Uncharacterized molecules	0.06	3.63e-07	4.67e-06	8583
Lachnospiraceae sp. HG3A.0018	behenoyl dihydrosphingomyelin (d18:0/22:0)*	Dihydrosphingomyelins	0.06	3.63e-07	4.67e-06	8583
Butyricicoccus sp. HG3A.0008	4-oxo-retinoic acid	Vitamin A Metabolism	-0.06	3.64e-07	4.67e-06	8583
Oscillospiraceae sp. HG3A.0437	X - 18899	Uncharacterized molecules	0.06	3.64e-07	4.68e-06	8583
Anaerotruncus massiliensis HG3A.0460	glycodeoxycholate 3-sulfate	Secondary Bile Acid Metabolism	0.06	3.64e-07	4.68e-06	8583
Ruminococcus torques HG3A.0034	mannose	Fructose, Mannose and Galactose Metabolism	0.06	3.64e-07	4.68e-06	8582
Oscillospiraceae sp. HG3A.0072	maleate	Fatty Acid, Dicarboxylate	-0.06	3.65e-07	4.68e-06	8582
Eubacteriales sp. HG3A.0154	glutamine	Glutamate Metabolism	0.06	3.65e-07	4.68e-06	8583
Bacteria sp. HG3A.0638	7-alpha-hydroxy-3-oxo-4-cholestenoate (7-Hoca)	Sterol	-0.06	3.65e-07	4.69e-06	8583
Lachnospiraceae sp. HG3A.0127	1-arachidonoyl-GPI (20:4)*	Lysophospholipid	-0.06	3.65e-07	4.69e-06	8583
Clostridiaceae sp. HG3A.0491	benzoylcarnitine*	Chemical	-0.07	3.65e-07	4.69e-06	5702
Eubacteriales sp. HG3A.0441	3-hydroxyhippurate	Benzoate Metabolism	-0.06	3.65e-07	4.69e-06	8583
Butyricicoccus sp. HG3A.0008	octadecadienedioate (C18:2-DC)*	Fatty Acid, Dicarboxylate	-0.06	3.66e-07	4.7e-06	8583
Dorea sp. AF36-15AT HG3A.0052	heptenedioate (C7:1-DC)*	Fatty Acid, Dicarboxylate	0.06	3.66e-07	4.7e-06	8582
Eubacteriales sp. HG3A.0154	N4-acetylcytidine	Pyrimidine Metabolism, Cytidine containing	-0.06	3.66e-07	4.7e-06	8583
Ruminococcus sp. HG3A.0487	X - 17354	Uncharacterized molecules	0.06	3.66e-07	4.7e-06	8583
Alistipes communis HG3A.0064	X - 24425	Uncharacterized molecules	0.06	3.66e-07	4.7e-06	8583
Eubacteriales sp. HG3A.0316	3-hydroxydecanoylcarnitine	Fatty Acid Metabolism (Acyl Carnitine, Hydroxy)	0.06	3.66e-07	4.7e-06	8583
Oscillospiraceae sp. HG3A.0210	X - 21441	Uncharacterized molecules	-0.06	3.66e-07	4.7e-06	8583
Odoribacter splanchnicus HG3A.0041	orotidine	Pyrimidine Metabolism, Orotate containing	-0.06	3.66e-07	4.7e-06	8582
Clostridium sp. TM06-18 HG3A.0048	X - 11444	Uncharacterized molecules	0.06	3.66e-07	4.7e-06	8583
Bacteria sp. HG3A.0483	histidine	Histidine Metabolism	0.06	3.66e-07	4.7e-06	8583
Oscillospiraceae sp. HG3A.0437	N-acetyl-cadaverine	Lysine Metabolism	-0.08	3.67e-07	4.7e-06	3811
Faecalibacterium prausnitzii HG3A.0010	trimethylamine N-oxide	Phospholipid Metabolism	-0.06	3.67e-07	4.7e-06	8583
Oscillospiraceae sp. HG3A.0437	1-palmitoyl-GPG (16:0)*	Lysophospholipid	-0.06	3.67e-07	4.7e-06	8583
Eubacteriales sp. HG3A.0083	deoxycholic acid glucuronide	Secondary Bile Acid Metabolism	-0.06	3.67e-07	4.71e-06	8583
Eubacteriales sp. HG3A.0125	N-acetylneuraminate	Aminosugar Metabolism	-0.06	3.67e-07	4.71e-06	8583
Oscillospiraceae sp. HG3A.0072	anthranilate	Tryptophan Metabolism	0.06	3.67e-07	4.71e-06	6692
Eubacteriales sp. HG3A.0441	1-myristoyl-2-arachidonoyl-GPC (14:0/20:4)*	Phosphatidylcholine (PC)	-0.06	3.67e-07	4.71e-06	8583
Eubacteriales sp. HG3A.0443	octadecanedioylcarnitine (C18-DC)*	Fatty Acid Metabolism (Acyl Carnitine, Dicarboxylate)	0.06	3.68e-07	4.72e-06	8583
Eubacteriales sp. HG3A.0600	X - 24736	Uncharacterized molecules	0.06	3.68e-07	4.72e-06	8583
Clostridia sp. HG3A.1053	2-methylserine	Glycine, Serine and Threonine Metabolism	0.06	3.68e-07	4.72e-06	8583
Eubacteriales sp. HG3A.0193	hexanoylglycine	Fatty Acid Metabolism (Acyl Glycine)	0.06	3.68e-07	4.72e-06	8583
Lachnospiraceae sp. HG3A.0127	oleoyl-linoleoyl-glycerol (18:1/18:2) [2]	Diacylglycerol	-0.06	3.69e-07	4.73e-06	8583
Eubacteriales sp. HG3A.0193	theanine	Food Component/Plant	0.06	3.69e-07	4.73e-06	8583
Clostridium sp. TM06-18 HG3A.0048	N-stearoyl-sphingadienine (d18:2/18:0)*	Ceramides	0.06	3.69e-07	4.73e-06	8583
Eubacteriales sp. HG3A.0242	uridine	Pyrimidine Metabolism, Uracil containing	0.06	3.69e-07	4.73e-06	8583
Eubacteriales sp. HG3A.0442	X - 21845	Uncharacterized molecules	-0.06	3.69e-07	4.73e-06	8583
Eubacteriales sp. HG3A.0654	2-acetamidophenol sulfate	Food Component/Plant	0.06	3.7e-07	4.74e-06	8583
Eubacteriales sp. HG3A.0751	4-oxo-retinoic acid	Vitamin A Metabolism	0.06	3.7e-07	4.75e-06	8583
Coprobacillus sp. HG3A.0022	betaine	Glycine, Serine and Threonine Metabolism	-0.06	3.7e-07	4.75e-06	8583
Eubacteriales sp. HG3A.0369	diacylglycerol (16:1/18:2 [2], 16:0/18:3 [1])*	Diacylglycerol	-0.08	3.7e-07	4.75e-06	3811
Eubacteriales sp. HG3A.0443	N-methylproline	Urea cycle; Arginine and Proline Metabolism	0.06	3.72e-07	4.76e-06	8583
Coprobacillus sp. HG3A.0022	X - 24546	Uncharacterized molecules	0.06	3.72e-07	4.77e-06	8583
Eubacteriales sp. HG3A.0244	1-(1-enyl-palmitoyl)-2-arachidonoyl-GPC (P-16:0/20:4)*	Plasmalogen	0.06	3.72e-07	4.77e-06	8583
Clostridia sp. HG3A.0385	N-acetylalanine	Alanine and Aspartate Metabolism	-0.06	3.72e-07	4.77e-06	8582
Eubacteriales sp. HG3A.0577	X - 11880	Uncharacterized molecules	-0.06	3.72e-07	4.77e-06	8583
Eubacteriales sp. HG3A.0311	stearoylcarnitine (C18)	Fatty Acid Metabolism (Acyl Carnitine, Long Chain Saturated)	0.06	3.73e-07	4.78e-06	8583
Clostridia sp. HG3A.0385	glycine conjugate of C10H14O2 (1)*	Partially Characterized Molecules	-0.06	3.73e-07	4.78e-06	8583
Bifidobacterium adolescentis HG3A.0056	phosphate	Oxidative Phosphorylation	-0.06	3.73e-07	4.78e-06	8583
Dorea sp. AF24-7LB HG3A.0086	tetrahydrocortisone glucuronide (5)	Corticosteroids	0.06	3.74e-07	4.79e-06	8583
Eubacteriales sp. HG3A.0242	X - 23680	Uncharacterized molecules	-0.06	3.74e-07	4.79e-06	8583
Clostridiaceae sp. HG3A.0491	7-alpha-hydroxy-3-oxo-4-cholestenoate (7-Hoca)	Sterol	0.06	3.74e-07	4.79e-06	8583
Eubacteriales sp. HG3A.0441	isoleucine	Leucine, Isoleucine and Valine Metabolism	-0.06	3.74e-07	4.79e-06	8583
Blautia obeum HG3A.0009	1-linoleoyl-2-linolenoyl-GPC (18:2/18:3)*	Phosphatidylcholine (PC)	-0.06	3.74e-07	4.79e-06	8583
Eubacterium ramulus HG3A.0068	deoxycholic acid 12-sulfate*	Secondary Bile Acid Metabolism	0.06	3.74e-07	4.79e-06	8583
Eubacteriales sp. HG3A.0105	ximenoylcarnitine (C26:1)*	Fatty Acid Metabolism (Acyl Carnitine, Monounsaturated)	0.06	3.74e-07	4.8e-06	8583
Eubacteriales sp. HG3A.0577	glycine conjugate of C10H14O2 (1)*	Partially Characterized Molecules	-0.06	3.75e-07	4.8e-06	8583
Roseburia inulinivorans HG3A.0036	1-stearoyl-2-linoleoyl-GPE (18:0/18:2)*	Phosphatidylethanolamine (PE)	0.06	3.75e-07	4.81e-06	8583
Dorea longicatena HG3A.0039	9,10-DiHOME	Fatty Acid, Dihydroxy	-0.06	3.75e-07	4.81e-06	8583
Eubacteriales sp. HG3A.0136	X - 19438	Uncharacterized molecules	-0.06	3.76e-07	4.81e-06	8583
Streptococcus salivarius HG3A.0071	1-palmitoyl-GPG (16:0)*	Lysophospholipid	0.06	3.76e-07	4.81e-06	8583
Collinsella aerofaciens HG3A.0019	N-acetylphenylalanine	Phenylalanine Metabolism	0.06	3.76e-07	4.82e-06	8583
Eubacteriales sp. HG3A.0935	X - 24795	Uncharacterized molecules	-0.06	3.76e-07	4.82e-06	8583
Dorea longicatena HG3A.0039	1-(1-enyl-palmitoyl)-2-palmitoyl-GPC (P-16:0/16:0)*	Plasmalogen	-0.06	3.76e-07	4.82e-06	8583
Faecalibacterium prausnitzii HG3A.0029	X - 17690	Uncharacterized molecules	0.06	3.76e-07	4.82e-06	8583
Ruminococcus torques HG3A.0034	2-piperidinone	Food Component/Plant	0.06	3.76e-07	4.82e-06	8583
Alistipes senegalensis HG3A.0141	3-(N-acetyl-L-cystein-S-yl) acetaminophen	Drug - Analgesics, Anesthetics	-0.06	3.76e-07	4.82e-06	8583
Eubacteriales sp. HG3A.0229	chiro-inositol	Inositol Metabolism	0.06	3.76e-07	4.82e-06	8582
Eubacteriales sp. HG3A.0244	1-palmitoyl-2-stearoyl-GPC (16:0/18:0)	Phosphatidylcholine (PC)	0.06	3.77e-07	4.82e-06	8583
Oscillospiraceae sp. HG3A.0072	phytanate	Food Component/Plant	0.08	3.77e-07	4.83e-06	3811
Oscillospiraceae sp. HG3A.0060	1-oleoyl-GPE (18:1)	Lysophospholipid	-0.06	3.78e-07	4.84e-06	8583
Collinsella intestinalis HG3A.0802	cortolone glucuronide (1)	Corticosteroids	0.06	3.78e-07	4.84e-06	8583
Eubacteriales sp. HG3A.0269	pyruvate	Glycolysis, Gluconeogenesis, and Pyruvate Metabolism	-0.06	3.78e-07	4.84e-06	8582
Dorea sp. AF36-15AT HG3A.0052	(N(1) + N(8))-acetylspermidine	Polyamine Metabolism	-0.06	3.78e-07	4.84e-06	8583
Eubacteriales sp. HG3A.0118	1-palmitoyl-2-linoleoyl-GPE (16:0/18:2)	Phosphatidylethanolamine (PE)	-0.06	3.78e-07	4.84e-06	8583
Eubacteriales sp. HG3A.0197	X - 21441	Uncharacterized molecules	-0.06	3.79e-07	4.85e-06	8583
Oscillospiraceae sp. HG3A.0060	N-acetyl-1-methylhistidine*	Histidine Metabolism	-0.06	3.79e-07	4.85e-06	8583
Eubacteriales sp. HG3A.0244	2-methoxyhydroquinone sulfate (2)	Benzoate Metabolism	-0.06	3.8e-07	4.86e-06	8583
Anaerotruncus massiliensis HG3A.0460	alpha-CMBHC glucuronide	Tocopherol Metabolism	0.07	3.8e-07	4.86e-06	4772
Dorea formicigenerans HG3A.0006	5alpha-androstan-3alpha,17beta-diol disulfate	Androgenic Steroids	0.06	3.8e-07	4.86e-06	8583
Clostridiaceae sp. HG3A.0431	X - 15486	Uncharacterized molecules	0.06	3.8e-07	4.86e-06	8583
Lachnospiraceae sp. HG3A.0127	3-formylindole	Food Component/Plant	0.06	3.8e-07	4.87e-06	8583
Oscillibacter sp. HG3A.0245	octadecadienedioate (C18:2-DC)*	Fatty Acid, Dicarboxylate	0.06	3.8e-07	4.87e-06	8583
Butyricicoccus sp. HG3A.0008	gamma-tocopherol/beta-tocopherol	Tocopherol Metabolism	0.06	3.81e-07	4.87e-06	8583
Roseburia inulinivorans HG3A.0036	quinolinate	Nicotinate and Nicotinamide Metabolism	0.06	3.81e-07	4.87e-06	8583
Oscillospiraceae sp. HG3A.0507	alpha-hydroxycaproate	Fatty Acid, Monohydroxy	-0.08	3.81e-07	4.88e-06	3811
Eubacteriales sp. HG3A.0577	tetrahydrocortisol glucuronide	Corticosteroids	-0.06	3.82e-07	4.88e-06	8583
Eubacteriales sp. HG3A.0369	taurolithocholate 3-sulfate	Secondary Bile Acid Metabolism	0.06	3.82e-07	4.88e-06	8583
Eubacteriales sp. HG3A.0441	heneicosapentaenoate (21:5n3)	Long Chain Polyunsaturated Fatty Acid (n3 and n6)	0.06	3.82e-07	4.88e-06	8583
Streptococcus salivarius HG3A.0071	X - 12544	Uncharacterized molecules	-0.06	3.82e-07	4.89e-06	8583
Dorea formicigenerans HG3A.0006	5-acetylamino-6-amino-3-methyluracil	Xanthine Metabolism	-0.06	3.82e-07	4.89e-06	8582
Eubacteriales sp. HG3A.0197	alpha-hydroxyisovalerate	Leucine, Isoleucine and Valine Metabolism	-0.06	3.83e-07	4.89e-06	8583
Eubacteriales sp. HG3A.0260	sphingomyelin (d18:1/25:0, d19:0/24:1, d20:1/23:0, d19:1/24:0)*	Sphingomyelins	0.06	3.83e-07	4.89e-06	8583
Collinsella aerofaciens HG3A.0019	3,4-dihydroxybutyrate	Fatty Acid, Dihydroxy	0.06	3.83e-07	4.9e-06	8582
Dorea formicigenerans HG3A.0006	gamma-glutamylphenylalanine	Gamma-glutamyl Amino Acid	0.06	3.83e-07	4.9e-06	8583
Collinsella aerofaciens HG3A.0019	succinylcarnitine (C4-DC)	TCA Cycle	0.06	3.83e-07	4.9e-06	8583
Eubacteriales sp. HG3A.0269	X - 24494	Uncharacterized molecules	0.06	3.84e-07	4.91e-06	8583
Eubacteriales sp. HG3A.0260	sphingomyelin (d17:2/16:0, d18:2/15:0)*	Sphingomyelins	0.06	3.84e-07	4.91e-06	8583
Eubacteriales sp. HG3A.0383	3-ureidopropionate	Pyrimidine Metabolism, Uracil containing	0.06	3.84e-07	4.91e-06	8583
Clostridium phoceensis HG3A.0014	methylsuccinoylcarnitine	Leucine, Isoleucine and Valine Metabolism	0.06	3.84e-07	4.91e-06	8583
Eubacteriales sp. HG3A.0193	orotidine	Pyrimidine Metabolism, Orotate containing	-0.06	3.84e-07	4.92e-06	8582
Eubacteriales sp. HG3A.0609	1-(1-enyl-palmitoyl)-2-palmitoleoyl-GPC (P-16:0/16:1)*	Plasmalogen	0.06	3.85e-07	4.92e-06	8583
Eubacteriales sp. HG3A.0118	X - 12729	Uncharacterized molecules	0.06	3.85e-07	4.92e-06	8583
Roseburia inulinivorans HG3A.0036	X - 12407	Uncharacterized molecules	-0.06	3.85e-07	4.92e-06	8583
Eubacteriales sp. HG3A.0128	X - 24531	Uncharacterized molecules	-0.08	3.85e-07	4.92e-06	3811
Oscillospiraceae sp. HG3A.0210	1-linoleoyl-GPA (18:2)*	Lysophospholipid	0.08	3.85e-07	4.93e-06	3811
Eubacteriales sp. HG3A.0100	androstenediol (3beta,17beta) monosulfate (1)	Androgenic Steroids	-0.06	3.85e-07	4.93e-06	8583
Methanobrevibacter smithii HG3A.0152	sphingomyelin (d18:0/18:0, d19:0/17:0)*	Dihydrosphingomyelins	-0.06	3.85e-07	4.93e-06	8583
Dorea formicigenerans HG3A.0006	2,3-dihydroxy-5-methylthio-4-pentenoate (DMTPA)*	Methionine, Cysteine, SAM and Taurine Metabolism	0.06	3.85e-07	4.93e-06	8583
Eubacteriales sp. HG3A.0087	formiminoglutamate	Histidine Metabolism	-0.06	3.85e-07	4.93e-06	8583
Clostridium sp. TF06-15AC HG3A.0032	1-palmitoleoylglycerol (16:1)*	Monoacylglycerol	0.06	3.86e-07	4.93e-06	8583
Lachnospiraceae sp. HG3A.0127	phenylacetate	Phenylalanine Metabolism	0.06	3.86e-07	4.93e-06	8583
Firmicutes sp. HG3A.0397	X - 12111	Uncharacterized molecules	0.06	3.86e-07	4.93e-06	8583
Streptococcus parasanguinis HG3A.0117	gulonate*	Ascorbate and Aldarate Metabolism	0.06	3.86e-07	4.94e-06	8582
Eubacteriales sp. HG3A.0269	1-linoleoyl-2-linolenoyl-GPC (18:2/18:3)*	Phosphatidylcholine (PC)	0.06	3.86e-07	4.94e-06	8583
Bacteroides cellulosilyticus HG3A.0108	3-hydroxyoctanoylcarnitine (1)	Fatty Acid Metabolism (Acyl Carnitine, Hydroxy)	0.06	3.87e-07	4.94e-06	8583
Firmicutes sp. HG3A.0397	5alpha-androstan-3alpha,17beta-diol disulfate	Androgenic Steroids	-0.06	3.87e-07	4.94e-06	8583
Blautia massiliensis HG3A.0023	chenodeoxycholate	Primary Bile Acid Metabolism	-0.06	3.87e-07	4.95e-06	8583
Clostridiaceae sp. HG3A.0431	X - 11308	Uncharacterized molecules	-0.06	3.87e-07	4.95e-06	8583
Eubacteriales sp. HG3A.0697	S-methylmethionine	Methionine, Cysteine, SAM and Taurine Metabolism	0.06	3.88e-07	4.95e-06	8583
Streptococcus parasanguinis HG3A.0117	2-acetamidophenol sulfate	Food Component/Plant	-0.06	3.88e-07	4.95e-06	8583
Eubacteriales sp. HG3A.0311	1-stearoyl-GPC (18:0)	Lysophospholipid	0.06	3.88e-07	4.96e-06	8583
Eubacteriales sp. HG3A.0193	docosahexaenoylcholine	Fatty Acid Metabolism (Acyl Choline)	0.06	3.88e-07	4.96e-06	8583
Coprococcus comes HG3A.0016	11beta-hydroxyandrosterone glucuronide	Androgenic Steroids	0.06	3.88e-07	4.96e-06	8583
Clostridiaceae sp. HG3A.0431	sulfate of piperine metabolite C16H19NO3 (3)*	Food Component/Plant	0.06	3.89e-07	4.97e-06	8583
Lachnospiraceae sp. HG3A.0217	cytosine	Pyrimidine Metabolism, Cytidine containing	0.06	3.89e-07	4.97e-06	8583
Eubacteriales sp. HG3A.0600	linoleoylcholine*	Fatty Acid Metabolism (Acyl Choline)	0.06	3.89e-07	4.97e-06	8583
Coprobacillus sp. HG3A.0022	X - 21339	Uncharacterized molecules	-0.06	3.89e-07	4.97e-06	8583
Eubacteriales sp. HG3A.0609	alanine	Alanine and Aspartate Metabolism	-0.06	3.9e-07	4.98e-06	8583
Alistipes shahii HG3A.0054	thyroxine	Tyrosine Metabolism	-0.06	3.9e-07	4.98e-06	8583
Oscillospiraceae sp. HG3A.0210	arachidoylcarnitine (C20)*	Fatty Acid Metabolism (Acyl Carnitine, Long Chain Saturated)	0.06	3.9e-07	4.98e-06	8583
Dorea sp. AF36-15AT HG3A.0052	gamma-carboxyglutamate	Glutamate Metabolism	0.07	3.9e-07	4.98e-06	4772
Eubacteriales sp. HG3A.0441	N-acetylaspartate (NAA)	Alanine and Aspartate Metabolism	0.06	3.91e-07	4.99e-06	8583
Eubacteriales sp. HG3A.0162	2-methoxyhydroquinone sulfate (1)	Benzoate Metabolism	-0.06	3.91e-07	4.99e-06	8583
Eubacteriales sp. HG3A.0269	ascorbic acid 2-sulfate	Ascorbate and Aldarate Metabolism	0.06	3.91e-07	4.99e-06	8582
Dorea formicigenerans HG3A.0006	sphingomyelin (d18:1/25:0, d19:0/24:1, d20:1/23:0, d19:1/24:0)*	Sphingomyelins	-0.06	3.91e-07	4.99e-06	8583
Roseburia inulinivorans HG3A.0036	X - 24951	Uncharacterized molecules	0.06	3.91e-07	4.99e-06	8583
Intestinimonas massiliensis HG3A.0198	1-stearoyl-GPG (18:0)	Lysophospholipid	-0.06	3.91e-07	5e-06	8583
Oscillospiraceae sp. HG3A.0072	5-methyluridine (ribothymidine)	Pyrimidine Metabolism, Uracil containing	0.06	3.92e-07	5e-06	8583
Eubacteriales sp. HG3A.0229	sphingomyelin (d18:0/20:0, d16:0/22:0)*	Dihydrosphingomyelins	-0.06	3.92e-07	5e-06	8583
Firmicutes sp. HG3A.0398	X - 25948	Uncharacterized molecules	-0.06	3.92e-07	5e-06	8583
Eubacteriales sp. HG3A.0316	5-hydroxy-2-methylpyridine sulfate	Chemical	0.06	3.92e-07	5e-06	8583
Oscillospiraceae sp. HG3A.0223	anthranilate	Tryptophan Metabolism	0.06	3.92e-07	5e-06	6692
Eubacteriales sp. HG3A.0260	X - 24352	Uncharacterized molecules	-0.06	3.92e-07	5.01e-06	8583
Eubacteriales sp. HG3A.0260	dihydroferulate	Food Component/Plant	-0.06	3.92e-07	5.01e-06	8583
Eubacteriales sp. HG3A.0369	dihydroferulate	Food Component/Plant	-0.06	3.92e-07	5.01e-06	8583
Oscillospiraceae sp. HG3A.0256	glycerol	Glycerolipid Metabolism	0.06	3.93e-07	5.01e-06	8583
Eubacteriales sp. HG3A.0269	3-hydroxystachydrine*	Food Component/Plant	0.06	3.93e-07	5.02e-06	8583
Clostridium sp. TF06-15AC HG3A.0032	cysteine-glutathione disulfide	Glutathione Metabolism	-0.06	3.93e-07	5.02e-06	8583
Alistipes shahii HG3A.0054	2-acetamidophenol sulfate	Food Component/Plant	0.06	3.93e-07	5.02e-06	8583
Eubacteriales sp. HG3A.0100	N2,N2-dimethylguanosine	Purine Metabolism, Guanine containing	-0.06	3.94e-07	5.02e-06	8583
Bacteria sp. HG3A.0483	X - 26119	Uncharacterized molecules	0.12	3.94e-07	5.02e-06	1891
Oscillospiraceae sp. HG3A.0256	1-cerotoyl-GPC (26:0)*	Lysophospholipid	-0.06	3.94e-07	5.02e-06	8583
Eubacteriales sp. HG3A.0316	9,10-DiHOME	Fatty Acid, Dihydroxy	0.06	3.94e-07	5.03e-06	8583
Dorea formicigenerans HG3A.0006	ginkgolic acid C15:1	Food Component/Plant	-0.06	3.94e-07	5.03e-06	8582
Lachnospiraceae sp. HG3A.0903	X - 21733	Uncharacterized molecules	0.06	3.94e-07	5.03e-06	8583
Eubacteriales sp. HG3A.0125	metformin	Drug - Metabolic	-0.06	3.94e-07	5.03e-06	8583
Eubacteriales sp. HG3A.0193	2-hydroxydecanoate	Fatty Acid, Monohydroxy	0.06	3.94e-07	5.03e-06	8583
Eubacteriales sp. HG3A.0242	X - 17325	Uncharacterized molecules	0.06	3.94e-07	5.03e-06	8583
Eubacteriales sp. HG3A.0857	cystathionine	Methionine, Cysteine, SAM and Taurine Metabolism	-0.06	3.95e-07	5.04e-06	8583
Eubacteriales sp. HG3A.0331	palmitoyl-linoleoyl-glycerol (16:0/18:2) [2]*	Diacylglycerol	-0.08	3.95e-07	5.04e-06	3811
Clostridia sp. HG3A.0750	octadecanedioate (C18-DC)	Fatty Acid, Dicarboxylate	0.06	3.95e-07	5.04e-06	8583
Lachnospiraceae sp. HG3A.0217	oleoyl-arachidonoyl-glycerol (18:1/20:4) [2]*	Diacylglycerol	-0.06	3.96e-07	5.05e-06	8583
Firmicutes sp. HG3A.0398	deoxycholic acid glucuronide	Secondary Bile Acid Metabolism	-0.06	3.96e-07	5.05e-06	8583
Eubacteriales sp. HG3A.0100	6-bromotryptophan	Tryptophan Metabolism	0.06	3.96e-07	5.05e-06	8583
Eubacteriales sp. HG3A.0100	X - 24295	Uncharacterized molecules	-0.06	3.96e-07	5.05e-06	8583
Clostridiaceae sp. HG3A.0491	oleoyl-arachidonoyl-glycerol (18:1/20:4) [1]*	Diacylglycerol	0.08	3.96e-07	5.05e-06	3811
Eubacteriales sp. HG3A.0443	1-palmitoyl-2-oleoyl-GPC (16:0/18:1)	Phosphatidylcholine (PC)	-0.06	3.96e-07	5.05e-06	8583
Coprobacillus sp. HG3A.0022	1-palmitoyl-2-palmitoleoyl-GPC (16:0/16:1)*	Phosphatidylcholine (PC)	0.06	3.96e-07	5.05e-06	8583
Clostridium sp. TF06-15AC HG3A.0032	X - 24801	Uncharacterized molecules	0.08	3.96e-07	5.05e-06	3811
Alistipes communis HG3A.0064	1-stearoyl-GPG (18:0)	Lysophospholipid	-0.06	3.96e-07	5.05e-06	8583
Eubacteriales sp. HG3A.0154	cotinine	Tobacco Metabolite	-0.06	3.96e-07	5.06e-06	8583
Coprobacillus sp. HG3A.0022	stearoylcarnitine (C18)	Fatty Acid Metabolism (Acyl Carnitine, Long Chain Saturated)	0.06	3.97e-07	5.06e-06	8583
Oscillospiraceae sp. HG3A.0072	X - 13844	Uncharacterized molecules	0.06	3.97e-07	5.06e-06	8583
Odoribacter splanchnicus HG3A.0041	X - 12104	Uncharacterized molecules	-0.06	3.97e-07	5.06e-06	8583
Anaerotruncus massiliensis HG3A.0460	N-acetyltyrosine	Tyrosine Metabolism	-0.06	3.97e-07	5.06e-06	8583
Eubacteriales sp. HG3A.0568	1-stearoyl-2-docosahexaenoyl-GPE (18:0/22:6)*	Phosphatidylethanolamine (PE)	-0.06	3.97e-07	5.06e-06	8583
Dorea longicatena HG3A.0039	mannonate*	Food Component/Plant	0.06	3.97e-07	5.06e-06	8582
Streptococcus parasanguinis HG3A.0117	gamma-glutamylmethionine	Gamma-glutamyl Amino Acid	0.06	3.97e-07	5.06e-06	8583
Lachnospiraceae sp. HG3A.0399	X - 15674	Uncharacterized molecules	0.06	3.97e-07	5.06e-06	8583
Odoribacter splanchnicus HG3A.0041	imidazole lactate	Histidine Metabolism	0.06	3.97e-07	5.06e-06	8583
Alistipes senegalensis HG3A.0141	sphingomyelin (d18:0/18:0, d19:0/17:0)*	Dihydrosphingomyelins	-0.06	3.98e-07	5.07e-06	8583
Eubacteriales sp. HG3A.0409	X - 25271	Uncharacterized molecules	0.06	3.98e-07	5.07e-06	8583
Eubacteriales sp. HG3A.0105	(2 or 3)-decenoate (10:1n7 or n8)	Medium Chain Fatty Acid	-0.06	3.98e-07	5.08e-06	8583
Blautia massiliensis HG3A.0023	X - 21470	Uncharacterized molecules	0.06	3.99e-07	5.08e-06	8583
Intestinibacillus sp. Marseille-P4005 HG3A.0168	5alpha-androstan-3beta,17beta-diol disulfate	Androgenic Steroids	0.06	3.99e-07	5.08e-06	8583
Oscillospiraceae sp. HG3A.0437	3-methoxycatechol sulfate (2)	Benzoate Metabolism	0.06	3.99e-07	5.08e-06	8583
Eubacteriales sp. HG3A.0381	sphingomyelin (d18:2/23:1)*	Sphingomyelins	0.06	3.99e-07	5.08e-06	8583
Oscillospiraceae sp. HG3A.0507	isoleucine	Leucine, Isoleucine and Valine Metabolism	-0.06	4e-07	5.1e-06	8583
Anaerostipes hadrus HG3A.0003	5alpha-androstan-3alpha,17beta-diol monosulfate (1)	Androgenic Steroids	0.06	4e-07	5.1e-06	8583
Oscillospiraceae sp. HG3A.0507	palmitoyl-sphingosine-phosphoethanolamine (d18:1/16:0)	Ceramide PEs	0.06	4.01e-07	5.1e-06	8583
Methanobrevibacter smithii HG3A.0152	X - 21467	Uncharacterized molecules	-0.06	4.01e-07	5.1e-06	8583
Eubacterium sp. AM49-13BH HG3A.0251	X - 15674	Uncharacterized molecules	0.06	4.01e-07	5.1e-06	8583
Eubacteriales sp. HG3A.0197	2'-O-methylcytidine	Pyrimidine Metabolism, Cytidine containing	0.06	4.01e-07	5.11e-06	8583
Clostridium sp. AT4 HG3A.0347	piperine	Food Component/Plant	0.06	4.01e-07	5.11e-06	8583
Oscillospiraceae sp. HG3A.0060	X - 21470	Uncharacterized molecules	-0.06	4.01e-07	5.11e-06	8583
Oscillospiraceae sp. HG3A.0223	4-acetylphenol sulfate	Benzoate Metabolism	0.06	4.02e-07	5.12e-06	8583
Lachnospiraceae sp. HG3A.0018	X - 12543	Uncharacterized molecules	0.08	4.02e-07	5.12e-06	3811
Eubacteriales sp. HG3A.0311	2'-O-methylcytidine	Pyrimidine Metabolism, Cytidine containing	0.06	4.02e-07	5.12e-06	8583
Eubacteriales sp. HG3A.0857	1-palmitoyl-GPG (16:0)*	Lysophospholipid	-0.06	4.02e-07	5.13e-06	8583
Fusicatenibacter saccharivorans HG3A.0004	X - 12543	Uncharacterized molecules	0.08	4.03e-07	5.13e-06	3811
Oscillospiraceae sp. HG3A.0060	creatine	Creatine Metabolism	-0.06	4.03e-07	5.13e-06	8583
Clostridia sp. HG3A.1053	bilirubin (Z,Z)	Hemoglobin and Porphyrin Metabolism	0.06	4.03e-07	5.13e-06	8583
Clostridia sp. HG3A.0140	aconitate [cis or trans]	TCA Cycle	-0.06	4.03e-07	5.14e-06	8583
Eubacteriales sp. HG3A.0061	uridine	Pyrimidine Metabolism, Uracil containing	0.06	4.04e-07	5.14e-06	8583
Oscillibacter sp. PEA192 HG3A.0021	metformin	Drug - Metabolic	0.06	4.04e-07	5.14e-06	8583
Odoribacter splanchnicus HG3A.0041	X - 24337	Uncharacterized molecules	-0.06	4.04e-07	5.14e-06	8583
Eubacteriales sp. HG3A.0443	lactosyl-N-palmitoyl-sphingosine (d18:1/16:0)	Lactosylceramides (LCER)	0.06	4.04e-07	5.14e-06	8583
Collinsella aerofaciens HG3A.0019	1,2-dipalmitoyl-GPC (16:0/16:0)	Phosphatidylcholine (PC)	-0.06	4.04e-07	5.15e-06	8583
Eubacteriales sp. HG3A.0781	1-palmitoyl-2-oleoyl-GPC (16:0/18:1)	Phosphatidylcholine (PC)	-0.06	4.04e-07	5.15e-06	8583
Eubacteriales sp. HG3A.0083	X - 11849	Uncharacterized molecules	0.06	4.04e-07	5.15e-06	8583
Ruminococcus torques HG3A.0034	sphingomyelin (d18:2/24:2)*	Sphingomyelins	-0.06	4.05e-07	5.15e-06	8583
Oscillospiraceae sp. HG3A.0507	glycine conjugate of C10H12O2*	Partially Characterized Molecules	-0.06	4.05e-07	5.15e-06	8583
Eubacteriales sp. HG3A.0409	pyruvate	Glycolysis, Gluconeogenesis, and Pyruvate Metabolism	-0.06	4.05e-07	5.16e-06	8582
Collinsella aerofaciens HG3A.0019	imidazole lactate	Histidine Metabolism	-0.06	4.05e-07	5.16e-06	8583
Eubacteriales sp. HG3A.0781	2-hydroxyarachidate*	Fatty Acid, Monohydroxy	-0.08	4.05e-07	5.16e-06	3811
Lachnospiraceae sp. HG3A.0018	guanidinosuccinate	Guanidino and Acetamido Metabolism	-0.07	4.05e-07	5.16e-06	4772
Clostridiaceae sp. HG3A.0491	glutarate (C5-DC)	Fatty Acid, Dicarboxylate	0.06	4.06e-07	5.16e-06	8582
Eubacteriales sp. HG3A.0193	N-(2-furoyl)glycine	Food Component/Plant	-0.06	4.06e-07	5.16e-06	8583
Dorea longicatena HG3A.0039	carnitine	Carnitine Metabolism	0.06	4.06e-07	5.17e-06	8582
Eubacteriales sp. HG3A.0442	methyl glucopyranoside (alpha + beta)	Food Component/Plant	0.06	4.06e-07	5.17e-06	8583
Anaerobutyricum hallii HG3A.0012	ribitol	Pentose Metabolism	0.06	4.07e-07	5.17e-06	8582
Dorea formicigenerans HG3A.0006	gamma-glutamyltryptophan	Gamma-glutamyl Amino Acid	0.06	4.07e-07	5.18e-06	8583
Eubacterium ramulus HG3A.0068	N,N-dimethyl-5-aminovalerate	Lysine Metabolism	-0.06	4.07e-07	5.18e-06	6692
Oscillospiraceae sp. HG3A.0072	2-methoxyhydroquinone sulfate (2)	Benzoate Metabolism	-0.06	4.07e-07	5.18e-06	8583
Lachnospiraceae sp. HG3A.0217	N-palmitoyl-sphinganine (d18:0/16:0)	Dihydroceramides	-0.06	4.07e-07	5.18e-06	8583
Oscillospiraceae sp. HG3A.0256	isoleucine	Leucine, Isoleucine and Valine Metabolism	0.06	4.08e-07	5.19e-06	8583
Intestinibacillus sp. Marseille-P4005 HG3A.0168	N-lactoyl histidine	Histidine Metabolism	0.08	4.08e-07	5.19e-06	3811
Intestinibacillus sp. Marseille-P4005 HG3A.0168	lanthionine	Methionine, Cysteine, SAM and Taurine Metabolism	-0.06	4.08e-07	5.19e-06	8583
Alistipes communis HG3A.0064	sphingomyelin (d18:1/22:2, d18:2/22:1, d16:1/24:2)*	Sphingomyelins	0.06	4.08e-07	5.19e-06	8583
Clostridium sp. TF06-15AC HG3A.0032	4-ethyl-2-methoxyphenol sulfate	Food Component/Plant	-0.06	4.08e-07	5.19e-06	8583
Blautia massiliensis HG3A.0023	ascorbic acid 2-sulfate	Ascorbate and Aldarate Metabolism	-0.06	4.08e-07	5.2e-06	8582
Alistipes senegalensis HG3A.0141	1-methyl-5-imidazoleacetate	Histidine Metabolism	0.06	4.09e-07	5.2e-06	8583
Eubacteriales sp. HG3A.0857	3-ethylcatechol sulfate (1)	Food Component/Plant	0.06	4.09e-07	5.21e-06	8583
Firmicutes sp. HG3A.0397	palmitate (16:0)	Long Chain Saturated Fatty Acid	-0.06	4.1e-07	5.21e-06	8583
Ruminococcus champanellensis HG3A.0716	X - 26111	Uncharacterized molecules	0.06	4.1e-07	5.21e-06	8583
Eubacteriales sp. HG3A.0244	taurochenodeoxycholic acid 3-sulfate	Secondary Bile Acid Metabolism	0.06	4.1e-07	5.22e-06	8583
Coprococcus comes HG3A.0016	lactosyl-N-palmitoyl-sphingosine (d18:1/16:0)	Lactosylceramides (LCER)	-0.06	4.1e-07	5.22e-06	8583
Faecalibacterium prausnitzii HG3A.0029	X - 25419	Uncharacterized molecules	0.06	4.1e-07	5.22e-06	8583
Eubacteriales sp. HG3A.0383	N-acetylglutamate	Glutamate Metabolism	-0.06	4.11e-07	5.22e-06	8583
Oscillospiraceae sp. HG3A.0210	glucuronide of piperine metabolite C17H21NO3 (5)*	Food Component/Plant	-0.06	4.11e-07	5.22e-06	8583
Eubacteriales sp. HG3A.0441	3-carboxy-4-methyl-5-pentyl-2-furanpropionate (3-CMPFP)**	Fatty Acid, Dicarboxylate	0.06	4.11e-07	5.23e-06	8583
Anaerobutyricum hallii HG3A.0012	X - 21410	Uncharacterized molecules	0.06	4.11e-07	5.23e-06	8583
Eubacteriales sp. HG3A.0369	3-methylcytidine	Pyrimidine Metabolism, Cytidine containing	-0.06	4.11e-07	5.23e-06	8583
Eubacterium sp. AM49-13BH HG3A.0251	palmitate (16:0)	Long Chain Saturated Fatty Acid	-0.06	4.11e-07	5.23e-06	8583
Eubacteriales sp. HG3A.0162	X - 21845	Uncharacterized molecules	-0.06	4.11e-07	5.23e-06	8583
Faecalibacterium sp. HG3A.0042	glycosyl ceramide (d18:2/24:1, d18:1/24:2)*	Hexosylceramides (HCER)	0.06	4.13e-07	5.24e-06	8583
Bacteria sp. HG3A.0483	2'-O-methylcytidine	Pyrimidine Metabolism, Cytidine containing	0.06	4.13e-07	5.24e-06	8583
Lachnospiraceae sp. HG3A.0018	N-acetylaspartate (NAA)	Alanine and Aspartate Metabolism	-0.06	4.13e-07	5.25e-06	8583
Eubacteriales sp. HG3A.0383	X - 11847	Uncharacterized molecules	0.07	4.13e-07	5.25e-06	5702
Alistipes communis HG3A.0064	X - 26119	Uncharacterized molecules	0.12	4.14e-07	5.26e-06	1891
Firmicutes sp. HG3A.0398	sphingomyelin (d18:1/22:2, d18:2/22:1, d16:1/24:2)*	Sphingomyelins	0.06	4.14e-07	5.26e-06	8583
Eubacteriales sp. HG3A.0215	1-cerotoyl-GPC (26:0)*	Lysophospholipid	0.06	4.14e-07	5.26e-06	8583
Eubacteriales sp. HG3A.0193	3-hydroxyisobutyrate	Leucine, Isoleucine and Valine Metabolism	0.06	4.14e-07	5.26e-06	8582
Dorea formicigenerans HG3A.0006	glycosyl-N-palmitoyl-sphingosine (d18:1/16:0)	Hexosylceramides (HCER)	-0.06	4.15e-07	5.27e-06	8583
Eubacteriales sp. HG3A.0577	2'-O-methylcytidine	Pyrimidine Metabolism, Cytidine containing	0.06	4.15e-07	5.27e-06	8583
Eubacteriales sp. HG3A.0125	palmitoleate (16:1n7)	Long Chain Monounsaturated Fatty Acid	-0.06	4.15e-07	5.27e-06	8583
Eubacteriales sp. HG3A.0316	caproate (6:0)	Medium Chain Fatty Acid	0.06	4.15e-07	5.27e-06	8583
Eubacteriales sp. HG3A.0193	X - 21467	Uncharacterized molecules	-0.06	4.15e-07	5.27e-06	8583
Eubacteriales sp. HG3A.0162	thyroxine	Tyrosine Metabolism	-0.06	4.15e-07	5.28e-06	8583
Anaerotruncus massiliensis HG3A.0460	3-acetylphenol sulfate	Chemical	-0.06	4.16e-07	5.28e-06	8583
Eubacteriales sp. HG3A.0654	urate	Purine Metabolism, (Hypo)Xanthine/Inosine containing	-0.06	4.16e-07	5.28e-06	8583
Eubacteriales sp. HG3A.0441	linoleoylcholine*	Fatty Acid Metabolism (Acyl Choline)	0.06	4.16e-07	5.28e-06	8583
Eubacteriales sp. HG3A.0311	linoleoyl-arachidonoyl-glycerol (18:2/20:4) [2]*	Diacylglycerol	-0.06	4.16e-07	5.29e-06	8583
Clostridium sp. HG3A.0050	X - 11483	Uncharacterized molecules	-0.06	4.16e-07	5.29e-06	8583
Eubacteriales sp. HG3A.0260	X - 12543	Uncharacterized molecules	-0.08	4.16e-07	5.29e-06	3811
Eubacteriales sp. HG3A.0311	bilirubin degradation product, C16H18N2O5 (1)**	Partially Characterized Molecules	0.06	4.16e-07	5.29e-06	8583
Eubacteriales sp. HG3A.0118	sphingomyelin (d18:1/20:2, d18:2/20:1, d16:1/22:2)*	Sphingomyelins	0.06	4.16e-07	5.29e-06	8583
Eubacteriales sp. HG3A.0316	X - 12096	Uncharacterized molecules	-0.07	4.17e-07	5.29e-06	4772
Clostridia sp. HG3A.1053	taurodeoxycholic acid 3-sulfate	Secondary Bile Acid Metabolism	-0.06	4.17e-07	5.29e-06	8583
Clostridia sp. HG3A.0140	pregnenediol disulfate (C21H34O8S2)*	Pregnenolone Steroids	-0.06	4.18e-07	5.31e-06	8583
Blautia sp. SG-772 HG3A.0063	ceramide (d18:1/14:0, d16:1/16:0)*	Ceramides	0.06	4.18e-07	5.31e-06	8583
Blautia obeum HG3A.0009	N-acetyl-2-aminoadipate	Lysine Metabolism	0.06	4.18e-07	5.31e-06	8583
Bacteria sp. HG3A.0638	palmitoyl sphingomyelin (d18:1/16:0)	Sphingomyelins	0.06	4.19e-07	5.32e-06	8583
Dorea sp. AF36-15AT HG3A.0052	X - 25520	Uncharacterized molecules	-0.06	4.19e-07	5.32e-06	8583
Clostridiaceae sp. HG3A.0491	X - 24736	Uncharacterized molecules	-0.06	4.19e-07	5.32e-06	8583
Eubacteriales sp. HG3A.0193	3-hydroxylaurate	Fatty Acid, Monohydroxy	0.06	4.19e-07	5.32e-06	8583
Dorea formicigenerans HG3A.0006	X - 17653	Uncharacterized molecules	-0.06	4.2e-07	5.33e-06	8583
Firmicutes sp. HG3A.0397	X - 25790	Uncharacterized molecules	0.06	4.2e-07	5.33e-06	8583
Eubacteriales sp. HG3A.0450	N-stearoyl-sphingosine (d18:1/18:0)*	Ceramides	-0.06	4.2e-07	5.33e-06	8583
Eubacteriales sp. HG3A.0450	gamma-glutamyltryptophan	Gamma-glutamyl Amino Acid	-0.06	4.2e-07	5.34e-06	8583
Oscillospiraceae sp. HG3A.0210	1-palmitoyl-2-docosahexaenoyl-GPE (16:0/22:6)*	Phosphatidylethanolamine (PE)	-0.06	4.2e-07	5.34e-06	8583
Oscillibacter sp. PEA192 HG3A.0021	1-linoleoyl-GPA (18:2)*	Lysophospholipid	-0.08	4.2e-07	5.34e-06	3811
Eubacteriales sp. HG3A.0260	gamma-glutamylglutamate	Gamma-glutamyl Amino Acid	-0.06	4.21e-07	5.34e-06	8583
Oscillospiraceae sp. HG3A.0060	tetradecadienedioate (C14:2-DC)*	Fatty Acid, Dicarboxylate	-0.06	4.21e-07	5.35e-06	8583
Oscillibacter sp. HG3A.0245	1-palmitoyl-2-docosahexaenoyl-GPC (16:0/22:6)	Phosphatidylcholine (PC)	0.06	4.21e-07	5.35e-06	8583
Firmicutes sp. HG3A.0398	2,3-dihydroxy-2-methylbutyrate	Leucine, Isoleucine and Valine Metabolism	0.06	4.21e-07	5.35e-06	8583
Coprococcus comes HG3A.0016	tyrosine	Tyrosine Metabolism	0.06	4.22e-07	5.36e-06	8583
Clostridium phoceensis HG3A.0014	andro steroid monosulfate C19H28O6S (1)*	Androgenic Steroids	0.06	4.22e-07	5.36e-06	8583
Eubacteriales sp. HG3A.0600	5alpha-pregnan-3beta,20alpha-diol disulfate	Progestin Steroids	0.06	4.23e-07	5.36e-06	8583
Roseburia inulinivorans HG3A.0036	stearoylcholine*	Fatty Acid Metabolism (Acyl Choline)	-0.06	4.23e-07	5.37e-06	8583
Dorea sp. AF36-15AT HG3A.0052	3-methyl-2-oxobutyrate	Leucine, Isoleucine and Valine Metabolism	0.06	4.23e-07	5.37e-06	8583
Dorea formicigenerans HG3A.0006	3-methyl catechol sulfate (1)	Benzoate Metabolism	-0.06	4.23e-07	5.37e-06	8583
Oscillibacter sp. PEA192 HG3A.0021	tigloylglycine	Leucine, Isoleucine and Valine Metabolism	-0.06	4.23e-07	5.37e-06	8583
Eubacteriales sp. HG3A.0242	dihomo-linolenate (20:3n3 or n6)	Long Chain Polyunsaturated Fatty Acid (n3 and n6)	-0.06	4.23e-07	5.37e-06	8583
Clostridia sp. HG3A.0140	N-acetyltyrosine	Tyrosine Metabolism	-0.06	4.23e-07	5.37e-06	8583
Intestinimonas massiliensis HG3A.0198	propionylcarnitine (C3)	Fatty Acid Metabolism (also BCAA Metabolism)	-0.06	4.23e-07	5.37e-06	8583
Clostridium sp. AT4 HG3A.0347	xanthurenate	Tryptophan Metabolism	0.06	4.23e-07	5.37e-06	8583
Oscillospiraceae sp. HG3A.0256	pipecolate	Lysine Metabolism	-0.06	4.23e-07	5.37e-06	8583
Eubacteriales sp. HG3A.0383	X - 25790	Uncharacterized molecules	0.06	4.24e-07	5.38e-06	8583
Eubacteriales sp. HG3A.0162	1,3-dimethylurate	Xanthine Metabolism	0.06	4.24e-07	5.38e-06	8583
Eubacteriales sp. HG3A.0442	4-vinylcatechol sulfate	Benzoate Metabolism	-0.06	4.24e-07	5.38e-06	8583
Eubacteriales sp. HG3A.0654	ribitol	Pentose Metabolism	-0.06	4.24e-07	5.38e-06	8582
Eubacteriales sp. HG3A.0125	N-palmitoyl-heptadecasphingosine (d17:1/16:0)*	Ceramides	0.06	4.25e-07	5.39e-06	8583
Eubacteriales sp. HG3A.0369	4-methoxyphenol sulfate	Tyrosine Metabolism	0.06	4.25e-07	5.39e-06	8583
Eubacteriales sp. HG3A.0215	proline	Urea cycle; Arginine and Proline Metabolism	-0.06	4.25e-07	5.39e-06	8583
Anaerobutyricum hallii HG3A.0012	3-methyl-2-oxobutyrate	Leucine, Isoleucine and Valine Metabolism	0.06	4.25e-07	5.39e-06	8583
Eubacteriales sp. HG3A.0193	cotinine	Tobacco Metabolite	-0.06	4.25e-07	5.4e-06	8583
Firmicutes sp. HG3A.0398	aconitate [cis or trans]	TCA Cycle	-0.06	4.26e-07	5.4e-06	8583
Clostridia sp. HG3A.0756	cotinine	Tobacco Metabolite	-0.06	4.26e-07	5.4e-06	8583
Alistipes communis HG3A.0064	3-(3-hydroxyphenyl)propionate	Benzoate Metabolism	-0.06	4.26e-07	5.4e-06	8583
Firmicutes sp. HG3A.0398	X - 25279	Uncharacterized molecules	-0.06	4.26e-07	5.41e-06	8583
Eubacteriales sp. HG3A.1445	4-hydroxyglutamate	Glutamate Metabolism	-0.06	4.27e-07	5.41e-06	8583
Lachnospiraceae sp. HG3A.0018	cis-3,4-methyleneheptanoate	Fatty Acid, Branched	0.06	4.27e-07	5.41e-06	8583
Oscillospiraceae sp. HG3A.0130	hydantoin-5-propionate	Histidine Metabolism	-0.06	4.27e-07	5.41e-06	8582
Collinsella aerofaciens HG3A.0019	X - 24241	Uncharacterized molecules	0.08	4.27e-07	5.41e-06	3811
Eubacteriales sp. HG3A.0244	N,N-dimethylalanine	Alanine and Aspartate Metabolism	0.06	4.27e-07	5.42e-06	8583
Butyricicoccus sp. HG3A.0008	4-ethylphenylsulfate	Benzoate Metabolism	-0.06	4.28e-07	5.42e-06	8583
Coprobacillus sp. HG3A.0022	X - 17335	Uncharacterized molecules	0.06	4.28e-07	5.43e-06	8583
Eubacteriales sp. HG3A.0242	4-vinylguaiacol sulfate	Food Component/Plant	-0.06	4.28e-07	5.43e-06	8583
Eubacteriales sp. HG3A.0197	X - 12111	Uncharacterized molecules	0.06	4.28e-07	5.43e-06	8583
Bacteria sp. HG3A.0638	X - 26119	Uncharacterized molecules	0.12	4.28e-07	5.43e-06	1891
Faecalibacterium sp. HG3A.0042	3-methylcytidine	Pyrimidine Metabolism, Cytidine containing	0.06	4.29e-07	5.43e-06	8583
Eubacteriales sp. HG3A.0565	tigloylglycine	Leucine, Isoleucine and Valine Metabolism	0.06	4.29e-07	5.44e-06	8583
Bifidobacterium adolescentis HG3A.0056	X - 24531	Uncharacterized molecules	-0.08	4.3e-07	5.45e-06	3811
Faecalibacterium prausnitzii HG3A.0029	L-urobilin	Hemoglobin and Porphyrin Metabolism	0.06	4.3e-07	5.45e-06	8583
Firmicutes sp. HG3A.0397	X - 25948	Uncharacterized molecules	-0.06	4.3e-07	5.45e-06	8583
Coprococcus comes HG3A.0016	N-acetylaspartate (NAA)	Alanine and Aspartate Metabolism	-0.06	4.3e-07	5.45e-06	8583
Lachnospiraceae sp. HG3A.0018	branched-chain, straight-chain, or cyclopropyl 10:1 fatty acid (1)*	Partially Characterized Molecules	-0.06	4.31e-07	5.46e-06	8583
Ruminococcus torques HG3A.0034	tartronate (hydroxymalonate)	Food Component/Plant	-0.06	4.31e-07	5.46e-06	8583
Eubacteriales sp. HG3A.0443	X - 12410	Uncharacterized molecules	0.06	4.31e-07	5.46e-06	8583
Roseburia inulinivorans HG3A.0036	oleoyl-linoleoyl-glycerol (18:1/18:2) [2]	Diacylglycerol	0.06	4.31e-07	5.46e-06	8583
Oscillibacter sp. PEA192 HG3A.0021	flavin adenine dinucleotide (FAD)	Riboflavin Metabolism	0.06	4.31e-07	5.46e-06	8583
Oscillospiraceae sp. HG3A.0072	resveratrol disulfate (1)*	Food Component/Plant	-0.06	4.31e-07	5.46e-06	8583
Anaerobutyricum hallii HG3A.0012	1-stearoyl-2-arachidonoyl-GPI (18:0/20:4)	Phosphatidylinositol (PI)	0.06	4.31e-07	5.46e-06	8583
Clostridia sp. HG3A.1053	2-hydroxydecanoate	Fatty Acid, Monohydroxy	0.06	4.32e-07	5.47e-06	8583
Oscillospiraceae sp. HG3A.0060	cis-3,4-methyleneheptanoylglycine	Fatty Acid Metabolism (Acyl Glycine)	-0.06	4.32e-07	5.47e-06	8583
Eubacteriales sp. HG3A.0154	X - 24518	Uncharacterized molecules	-0.08	4.32e-07	5.47e-06	3811
Eubacteriales sp. HG3A.0381	4-hydroxyhippurate	Benzoate Metabolism	-0.06	4.33e-07	5.48e-06	8583
Eubacteriales sp. HG3A.0215	2-hydroxyacetaminophen sulfate*	Drug - Analgesics, Anesthetics	0.06	4.33e-07	5.48e-06	8583
Clostridia sp. HG3A.0140	X - 24328	Uncharacterized molecules	0.06	4.33e-07	5.48e-06	8583
Eubacteriales sp. HG3A.0136	1,2-dipalmitoyl-GPC (16:0/16:0)	Phosphatidylcholine (PC)	0.06	4.33e-07	5.48e-06	8583
Collinsella intestinalis HG3A.0802	gamma-glutamylglutamate	Gamma-glutamyl Amino Acid	0.06	4.33e-07	5.49e-06	8583
Oscillospiraceae sp. HG3A.0130	ethyl beta-glucopyranoside	Food Component/Plant	0.06	4.33e-07	5.49e-06	8583
Bacteria sp. HG3A.0483	2-methoxyacetaminophen sulfate*	Drug - Analgesics, Anesthetics	-0.06	4.34e-07	5.49e-06	8583
Streptococcus salivarius HG3A.0071	trans-2-hexenoylglycine	Fatty Acid Metabolism (Acyl Glycine)	-0.06	4.34e-07	5.5e-06	8583
Eubacteriales sp. HG3A.0781	gamma-glutamylleucine	Gamma-glutamyl Amino Acid	-0.06	4.34e-07	5.5e-06	8583
Firmicutes sp. HG3A.0397	1,2-dipalmitoyl-GPC (16:0/16:0)	Phosphatidylcholine (PC)	0.06	4.35e-07	5.5e-06	8583
Collinsella aerofaciens HG3A.0019	sphinganine	Sphingolipid Synthesis	0.06	4.35e-07	5.5e-06	8583
Intestinibacillus sp. Marseille-P4005 HG3A.0168	beta-hydroxyisovalerate	Leucine, Isoleucine and Valine Metabolism	0.06	4.35e-07	5.51e-06	8583
Anaerobutyricum hallii HG3A.0012	dodecanedioate (C12-DC)	Fatty Acid, Dicarboxylate	-0.06	4.35e-07	5.51e-06	8583
Clostridia sp. HG3A.0385	glycochenodeoxycholate	Primary Bile Acid Metabolism	-0.06	4.36e-07	5.51e-06	8583
Eubacteriales sp. HG3A.0125	2,3-dihydroxy-5-methylthio-4-pentenoate (DMTPA)*	Methionine, Cysteine, SAM and Taurine Metabolism	-0.06	4.36e-07	5.51e-06	8583
Eubacteriales sp. HG3A.0311	X - 17301	Uncharacterized molecules	-0.06	4.36e-07	5.52e-06	6692
Clostridiaceae sp. HG3A.0431	X - 23782	Uncharacterized molecules	-0.06	4.36e-07	5.52e-06	8583
Eubacteriales sp. HG3A.0443	sphingomyelin (d18:1/21:0, d17:1/22:0, d16:1/23:0)*	Sphingomyelins	0.06	4.36e-07	5.52e-06	8583
Oscillospiraceae sp. HG3A.0210	X - 23639	Uncharacterized molecules	0.06	4.36e-07	5.52e-06	8583
Eubacteriales sp. HG3A.0600	sphingomyelin (d18:1/22:2, d18:2/22:1, d16:1/24:2)*	Sphingomyelins	0.06	4.36e-07	5.52e-06	8583
Lachnospiraceae sp. HG3A.0399	2,3-dihydroxyisovalerate	Food Component/Plant	0.06	4.36e-07	5.52e-06	8582
Oscillibacter sp. PEA192 HG3A.0021	bilirubin (E,E)*	Hemoglobin and Porphyrin Metabolism	-0.06	4.37e-07	5.52e-06	8583
Bifidobacterium adolescentis HG3A.0056	X - 12007	Uncharacterized molecules	0.06	4.37e-07	5.53e-06	8583
Clostridia sp. HG3A.0756	lactosyl-N-palmitoyl-sphingosine (d18:1/16:0)	Lactosylceramides (LCER)	0.06	4.37e-07	5.53e-06	8583
Roseburia faecis HG3A.0058	dihomo-linolenate (20:3n3 or n6)	Long Chain Polyunsaturated Fatty Acid (n3 and n6)	-0.06	4.37e-07	5.53e-06	8583
Clostridiaceae sp. HG3A.0431	sphingomyelin (d18:1/20:2, d18:2/20:1, d16:1/22:2)*	Sphingomyelins	-0.06	4.37e-07	5.53e-06	8583
Faecalibacterium prausnitzii HG3A.0010	X - 11372	Uncharacterized molecules	0.06	4.38e-07	5.54e-06	8583
Alistipes senegalensis HG3A.0141	1-palmitoyl-2-dihomo-linolenoyl-GPC (16:0/20:3n3 or 6)*	Phosphatidylcholine (PC)	-0.06	4.38e-07	5.54e-06	8583
Eubacteriales sp. HG3A.0136	glycochenodeoxycholate	Primary Bile Acid Metabolism	-0.06	4.38e-07	5.55e-06	8583
Eubacteriales sp. HG3A.0118	1-(1-enyl-palmitoyl)-GPE (P-16:0)*	Lysoplasmalogen	0.06	4.38e-07	5.55e-06	8583
Bifidobacterium adolescentis HG3A.0056	3-acetylphenol sulfate	Chemical	0.06	4.39e-07	5.55e-06	8583
Oscillospiraceae sp. HG3A.0256	N,N-dimethylalanine	Alanine and Aspartate Metabolism	-0.06	4.39e-07	5.56e-06	8583
Anaerobutyricum hallii HG3A.0012	pipecolate	Lysine Metabolism	-0.06	4.4e-07	5.56e-06	8583
Faecalibacterium prausnitzii HG3A.0010	X - 25523	Uncharacterized molecules	-0.06	4.4e-07	5.57e-06	8583
Eubacteriales sp. HG3A.0316	12,13-DiHOME	Fatty Acid, Dihydroxy	0.06	4.4e-07	5.57e-06	8583
Eubacteriales sp. HG3A.0568	X - 15486	Uncharacterized molecules	-0.06	4.4e-07	5.57e-06	8583
Collinsella aerofaciens HG3A.0019	X - 25422	Uncharacterized molecules	0.06	4.4e-07	5.57e-06	8583
Intestinimonas massiliensis HG3A.0198	X - 25948	Uncharacterized molecules	-0.06	4.41e-07	5.57e-06	8583
Eubacteriales sp. HG3A.0654	epiandrosterone sulfate	Androgenic Steroids	0.06	4.41e-07	5.57e-06	8583
Eubacteriales sp. HG3A.0442	imidazole lactate	Histidine Metabolism	0.06	4.42e-07	5.58e-06	8583
Eubacterium sp. AM49-13BH HG3A.0251	1-linolenoylglycerol (18:3)	Monoacylglycerol	-0.06	4.42e-07	5.59e-06	8583
Bifidobacterium adolescentis HG3A.0056	margaroylcarnitine (C17)*	Fatty Acid Metabolism (Acyl Carnitine, Long Chain Saturated)	-0.06	4.42e-07	5.59e-06	8583
Oscillospiraceae sp. HG3A.0210	N-palmitoyl-sphingosine (d18:1/16:0)	Ceramides	-0.06	4.43e-07	5.6e-06	8583
Eubacterium sp. AM49-13BH HG3A.0251	retinol (Vitamin A)	Vitamin A Metabolism	-0.06	4.44e-07	5.61e-06	8583
Eubacteriales sp. HG3A.0568	isoleucine	Leucine, Isoleucine and Valine Metabolism	-0.05	4.44e-07	5.62e-06	8583
Eubacterium sp. AM49-13BH HG3A.0251	isovalerylglycine	Leucine, Isoleucine and Valine Metabolism	0.05	4.45e-07	5.62e-06	8583
Eubacteriales sp. HG3A.0162	1-palmitoyl-2-oleoyl-GPI (16:0/18:1)*	Phosphatidylinositol (PI)	-0.05	4.45e-07	5.62e-06	8583
Eubacteriales sp. HG3A.0083	X - 12127	Uncharacterized molecules	-0.05	4.45e-07	5.62e-06	8583
Eubacteriales sp. HG3A.0369	1-oleoyl-2-arachidonoyl-GPE (18:1/20:4)*	Phosphatidylethanolamine (PE)	-0.05	4.45e-07	5.63e-06	8583
Oscillospiraceae sp. HG3A.0210	docosahexaenoate (DHA; 22:6n3)	Long Chain Polyunsaturated Fatty Acid (n3 and n6)	0.05	4.46e-07	5.63e-06	8583
Clostridium phoceensis HG3A.0014	1-stearoyl-2-oleoyl-GPC (18:0/18:1)	Phosphatidylcholine (PC)	0.05	4.46e-07	5.63e-06	8583
Oscillospiraceae sp. HG3A.0072	X - 11858	Uncharacterized molecules	0.05	4.46e-07	5.64e-06	8583
Oscillospiraceae sp. HG3A.0210	O-acetylhomoserine	Glycine, Serine and Threonine Metabolism	0.07	4.47e-07	5.64e-06	4772
Eubacteriales sp. HG3A.0136	X - 24947	Uncharacterized molecules	0.05	4.47e-07	5.64e-06	8583
Firmicutes sp. HG3A.0398	perfluorooctanoate (PFOA)	Chemical	0.05	4.47e-07	5.65e-06	8583
Clostridiaceae sp. HG3A.0491	1-(1-enyl-palmitoyl)-2-palmitoleoyl-GPC (P-16:0/16:1)*	Plasmalogen	-0.05	4.47e-07	5.65e-06	8583
Clostridium sp. HG3A.0050	xanthine	Purine Metabolism, (Hypo)Xanthine/Inosine containing	0.05	4.47e-07	5.65e-06	8582
Eubacteriales sp. HG3A.0568	3-indoxyl sulfate	Tryptophan Metabolism	-0.05	4.48e-07	5.66e-06	8583
Blautia massiliensis HG3A.0023	N-acetyl-1-methylhistidine*	Histidine Metabolism	0.05	4.48e-07	5.66e-06	8583
Eubacteriales sp. HG3A.0197	stearoylcholine*	Fatty Acid Metabolism (Acyl Choline)	0.05	4.49e-07	5.67e-06	8583
Lachnospiraceae sp. HG3A.0018	gamma-tocopherol/beta-tocopherol	Tocopherol Metabolism	0.05	4.49e-07	5.67e-06	8583
Eubacteriales sp. HG3A.0269	X - 21353	Uncharacterized molecules	0.05	4.49e-07	5.67e-06	8583
Blautia massiliensis HG3A.0023	sebacate (C10-DC)	Fatty Acid, Dicarboxylate	-0.05	4.49e-07	5.67e-06	8583
Anaerotruncus massiliensis HG3A.0460	phenyllactate (PLA)	Phenylalanine Metabolism	-0.05	4.49e-07	5.67e-06	8582
Eubacteriales sp. HG3A.0443	tartarate	Food Component/Plant	0.05	4.49e-07	5.67e-06	8583
Bacteria sp. HG3A.0483	glycosyl-N-behenoyl-sphingadienine (d18:2/22:0)*	Hexosylceramides (HCER)	0.05	4.5e-07	5.68e-06	8583
Clostridium sp. HG3A.0050	tyrosine	Tyrosine Metabolism	0.05	4.5e-07	5.68e-06	8583
Eubacteriales sp. HG3A.0118	(2,4 or 2,5)-dimethylphenol sulfate	Food Component/Plant	-0.05	4.5e-07	5.68e-06	8583
Clostridium sp. HG3A.0050	glycerate	Glycolysis, Gluconeogenesis, and Pyruvate Metabolism	-0.05	4.5e-07	5.68e-06	8582
Oscillibacter sp. PEA192 HG3A.0021	tridecenedioate (C13:1-DC)*	Fatty Acid, Dicarboxylate	-0.05	4.5e-07	5.68e-06	8583
Eubacteriales sp. HG3A.0242	gamma-tocopherol/beta-tocopherol	Tocopherol Metabolism	-0.05	4.5e-07	5.68e-06	8583
Eubacteriales sp. HG3A.0100	propionylglycine	Fatty Acid Metabolism (also BCAA Metabolism)	0.05	4.5e-07	5.69e-06	8583
Firmicutes sp. HG3A.0397	oleoyl-linoleoyl-glycerol (18:1/18:2) [2]	Diacylglycerol	-0.05	4.51e-07	5.69e-06	8583
Coprobacillus sp. HG3A.0022	4-methylhexanoylglutamine	Fatty Acid Metabolism (Acyl Glutamine)	0.05	4.52e-07	5.7e-06	8583
Eubacteriales sp. HG3A.0260	1-palmitoleoylglycerol (16:1)*	Monoacylglycerol	-0.05	4.52e-07	5.7e-06	8583
Eubacteriales sp. HG3A.0242	X - 12127	Uncharacterized molecules	-0.05	4.52e-07	5.71e-06	8583
Clostridia sp. HG3A.0750	X - 21467	Uncharacterized molecules	-0.05	4.53e-07	5.71e-06	8583
Eubacteriales sp. HG3A.0857	N-acetylglucosamine/N-acetylgalactosamine	Aminosugar Metabolism	-0.05	4.53e-07	5.71e-06	8583
Eubacteriales sp. HG3A.0383	thioproline	Chemical	-0.05	4.53e-07	5.72e-06	8583
Firmicutes sp. HG3A.0398	tartarate	Food Component/Plant	0.05	4.53e-07	5.72e-06	8583
Eubacteriales sp. HG3A.0118	malonylcarnitine	Fatty Acid Synthesis	-0.05	4.53e-07	5.72e-06	8583
Eubacteriales sp. HG3A.0859	tartronate (hydroxymalonate)	Food Component/Plant	0.05	4.53e-07	5.72e-06	8583
Bacteria sp. HG3A.0483	1-stearoyl-2-docosahexaenoyl-GPE (18:0/22:6)*	Phosphatidylethanolamine (PE)	-0.05	4.53e-07	5.72e-06	8583
Clostridia sp. HG3A.0750	isobutyrylcarnitine (C4)	Leucine, Isoleucine and Valine Metabolism	0.05	4.54e-07	5.72e-06	8583
Eubacteriales sp. HG3A.0577	5-hydroxyhexanoate	Fatty Acid, Monohydroxy	0.05	4.54e-07	5.72e-06	8583
Eubacteriales sp. HG3A.0162	creatinine	Creatine Metabolism	0.05	4.54e-07	5.72e-06	8583
Oscillospiraceae sp. HG3A.0210	trans-4-hydroxyproline	Urea cycle; Arginine and Proline Metabolism	-0.05	4.54e-07	5.73e-06	8583
Firmicutes sp. HG3A.0398	1-arachidonylglycerol (20:4)	Monoacylglycerol	-0.05	4.54e-07	5.73e-06	8583
Eubacteriales sp. HG3A.0136	3-(N-acetyl-L-cystein-S-yl) acetaminophen	Drug - Analgesics, Anesthetics	-0.05	4.54e-07	5.73e-06	8583
Clostridium sp. AT4 HG3A.0347	O-acetylhomoserine	Glycine, Serine and Threonine Metabolism	-0.07	4.54e-07	5.73e-06	4772
Oscillospiraceae sp. HG3A.0060	3-(N-acetyl-L-cystein-S-yl) acetaminophen	Drug - Analgesics, Anesthetics	-0.05	4.55e-07	5.74e-06	8583
Eubacteriales sp. HG3A.0697	alpha-ketoglutarate	TCA Cycle	-0.05	4.55e-07	5.74e-06	8582
Eubacteriales sp. HG3A.0781	X - 13658	Uncharacterized molecules	-0.05	4.56e-07	5.75e-06	8583
Butyricicoccus sp. HG3A.0008	lithocholate sulfate (1)	Secondary Bile Acid Metabolism	-0.05	4.56e-07	5.75e-06	8583
Eubacteriales sp. HG3A.0162	2-aminooctanoate	Fatty Acid, Amino	0.05	4.56e-07	5.75e-06	8583
Odoribacter splanchnicus HG3A.0041	N-acetylcitrulline	Urea cycle; Arginine and Proline Metabolism	-0.05	4.57e-07	5.76e-06	8583
Ruminococcus champanellensis HG3A.0716	1-(1-enyl-palmitoyl)-GPC (P-16:0)*	Lysoplasmalogen	0.05	4.57e-07	5.76e-06	8583
Clostridiaceae sp. HG3A.0431	1-palmitoyl-2-stearoyl-GPC (16:0/18:0)	Phosphatidylcholine (PC)	-0.05	4.57e-07	5.76e-06	8583
Firmicutes sp. HG3A.0398	X - 25433	Uncharacterized molecules	-0.05	4.57e-07	5.76e-06	8583
Oscillospiraceae sp. HG3A.0072	cis-3,4-methyleneheptanoylglycine	Fatty Acid Metabolism (Acyl Glycine)	-0.05	4.57e-07	5.76e-06	8583
Clostridia sp. HG3A.0385	2-methoxyhydroquinone sulfate (1)	Benzoate Metabolism	-0.05	4.57e-07	5.76e-06	8583
Clostridia sp. HG3A.0756	arachidonoylcholine	Fatty Acid Metabolism (Acyl Choline)	0.05	4.58e-07	5.77e-06	8583
Collinsella intestinalis HG3A.0802	1-linoleoyl-GPC (18:2)	Lysophospholipid	-0.05	4.58e-07	5.77e-06	8583
Clostridium sp. AT4 HG3A.0347	N-lactoyl histidine	Histidine Metabolism	0.08	4.58e-07	5.77e-06	3811
Faecalibacterium prausnitzii HG3A.0029	X - 23787	Uncharacterized molecules	0.05	4.58e-07	5.77e-06	8583
Streptococcus salivarius HG3A.0071	tauroursodeoxycholate	Secondary Bile Acid Metabolism	0.05	4.59e-07	5.78e-06	8583
Eubacteriales sp. HG3A.0083	3-hydroxystachydrine*	Food Component/Plant	0.05	4.6e-07	5.8e-06	8583
Collinsella aerofaciens HG3A.0019	glyco-beta-muricholate**	Primary Bile Acid Metabolism	0.05	4.6e-07	5.8e-06	8583
Eubacterium ventriosum HG3A.0082	2-hydroxyglutarate	Fatty Acid, Dicarboxylate	-0.05	4.6e-07	5.8e-06	8583
Clostridia sp. HG3A.0385	gamma-glutamylglycine	Gamma-glutamyl Amino Acid	0.05	4.6e-07	5.8e-06	8583
Eubacteriales sp. HG3A.0162	X - 21353	Uncharacterized molecules	0.05	4.6e-07	5.8e-06	8583
Clostridiaceae sp. HG3A.0431	isoleucylglycine	Dipeptide	-0.05	4.6e-07	5.8e-06	8583
Eubacteriales sp. HG3A.0600	chiro-inositol	Inositol Metabolism	0.05	4.6e-07	5.8e-06	8582
Clostridia sp. HG3A.0140	X - 11444	Uncharacterized molecules	-0.05	4.61e-07	5.8e-06	8583
Fusicatenibacter saccharivorans HG3A.0004	pregnenetriol sulfate*	Pregnenolone Steroids	0.05	4.61e-07	5.81e-06	8583
Oscillibacter sp. PEA192 HG3A.0021	1-(1-enyl-palmitoyl)-2-palmitoleoyl-GPC (P-16:0/16:1)*	Plasmalogen	-0.05	4.61e-07	5.81e-06	8583
Roseburia inulinivorans HG3A.0036	X - 21829	Uncharacterized molecules	0.07	4.61e-07	5.81e-06	4772
Faecalibacterium sp. HG3A.0042	4-acetamidobutanoate	Polyamine Metabolism	-0.05	4.61e-07	5.81e-06	8583
Blautia sp. SG-772 HG3A.0063	ceramide (d16:1/24:1, d18:1/22:1)*	Ceramides	0.05	4.61e-07	5.81e-06	8583
Lachnospiraceae sp. HG3A.0399	X - 24518	Uncharacterized molecules	-0.08	4.61e-07	5.81e-06	3811
Eubacteriales sp. HG3A.1167	X - 13729	Uncharacterized molecules	0.05	4.61e-07	5.81e-06	8583
Eubacteriales sp. HG3A.0935	phenol sulfate	Tyrosine Metabolism	-0.05	4.62e-07	5.82e-06	8583
Eubacteriales sp. HG3A.0128	methylsuccinate	Leucine, Isoleucine and Valine Metabolism	-0.05	4.62e-07	5.82e-06	8582
Oscillospiraceae sp. HG3A.0210	aconitate [cis or trans]	TCA Cycle	-0.05	4.63e-07	5.83e-06	8583
Eubacteriales sp. HG3A.0162	X - 24812	Uncharacterized molecules	-0.05	4.63e-07	5.83e-06	8583
Eubacteriales sp. HG3A.0197	1-oleoyl-2-arachidonoyl-GPE (18:1/20:4)*	Phosphatidylethanolamine (PE)	-0.05	4.63e-07	5.83e-06	8583
Eubacteriales sp. HG3A.0565	1-(1-enyl-palmitoyl)-GPC (P-16:0)*	Lysoplasmalogen	0.05	4.64e-07	5.84e-06	8583
Eubacteriales sp. HG3A.0162	5-methyluridine (ribothymidine)	Pyrimidine Metabolism, Uracil containing	0.05	4.64e-07	5.85e-06	8583
Eubacteriales sp. HG3A.0316	N1-methylinosine	Purine Metabolism, (Hypo)Xanthine/Inosine containing	-0.05	4.65e-07	5.85e-06	8583
Lachnospiraceae sp. HG3A.0127	dihomo-linolenate (20:3n3 or n6)	Long Chain Polyunsaturated Fatty Acid (n3 and n6)	-0.05	4.65e-07	5.85e-06	8583
Dorea longicatena HG3A.0039	sphingomyelin (d18:2/14:0, d18:1/14:1)*	Sphingomyelins	0.05	4.65e-07	5.86e-06	8583
Clostridiaceae sp. HG3A.0491	octadecadienedioate (C18:2-DC)*	Fatty Acid, Dicarboxylate	-0.05	4.65e-07	5.86e-06	8583
Oscillibacter sp. HG3A.0245	androstenediol (3beta,17beta) monosulfate (2)	Androgenic Steroids	-0.05	4.65e-07	5.86e-06	8583
Clostridiaceae sp. HG3A.0491	X - 11858	Uncharacterized molecules	-0.05	4.65e-07	5.86e-06	8583
Coprobacillus sp. HG3A.0022	X - 22834	Uncharacterized molecules	0.05	4.66e-07	5.87e-06	8583
Firmicutes sp. HG3A.0398	cytosine	Pyrimidine Metabolism, Cytidine containing	0.05	4.66e-07	5.87e-06	8583
Eubacteriales sp. HG3A.0577	X - 25371	Uncharacterized molecules	-0.05	4.67e-07	5.87e-06	8583
Eubacterium ramulus HG3A.0068	O-acetylhomoserine	Glycine, Serine and Threonine Metabolism	-0.07	4.67e-07	5.88e-06	4772
Eubacteriales sp. HG3A.0441	1-palmitoyl-2-oleoyl-GPC (16:0/18:1)	Phosphatidylcholine (PC)	-0.05	4.67e-07	5.88e-06	8583
Eubacteriales sp. HG3A.0125	1-palmitoyl-2-docosahexaenoyl-GPC (16:0/22:6)	Phosphatidylcholine (PC)	0.05	4.67e-07	5.88e-06	8583
Eubacteriales sp. HG3A.0565	X - 21736	Uncharacterized molecules	-0.05	4.67e-07	5.88e-06	8583
Lachnospiraceae sp. HG3A.0399	cerotoylcarnitine (C26)*	Fatty Acid Metabolism (Acyl Carnitine, Long Chain Saturated)	0.05	4.67e-07	5.88e-06	8583
Eubacteriales sp. HG3A.0568	bilirubin (Z,Z)	Hemoglobin and Porphyrin Metabolism	0.05	4.67e-07	5.88e-06	8583
Clostridium sp. TF06-15AC HG3A.0032	gamma-glutamylphenylalanine	Gamma-glutamyl Amino Acid	0.05	4.67e-07	5.88e-06	8583
Eubacteriales sp. HG3A.0105	X - 24795	Uncharacterized molecules	0.05	4.68e-07	5.89e-06	8583
Collinsella aerofaciens HG3A.0019	pregnenetriol disulfate*	Pregnenolone Steroids	0.05	4.68e-07	5.89e-06	8583
Eubacterium ramulus HG3A.0068	1-(1-enyl-palmitoyl)-2-oleoyl-GPC (P-16:0/18:1)*	Plasmalogen	-0.05	4.68e-07	5.89e-06	8583
Anaerostipes hadrus HG3A.0003	X - 15503	Uncharacterized molecules	-0.05	4.68e-07	5.89e-06	8583
Clostridia sp. HG3A.0140	N-delta-acetylornithine	Urea cycle; Arginine and Proline Metabolism	0.05	4.69e-07	5.9e-06	8583
Roseburia inulinivorans HG3A.0036	X - 13684	Uncharacterized molecules	0.05	4.69e-07	5.9e-06	8583
Eubacteriales sp. HG3A.0409	chenodeoxycholate	Primary Bile Acid Metabolism	0.05	4.69e-07	5.91e-06	8583
Clostridia sp. HG3A.0750	X - 12544	Uncharacterized molecules	0.05	4.7e-07	5.91e-06	8583
Fusicatenibacter saccharivorans HG3A.0004	1-methyl-5-imidazoleacetate	Histidine Metabolism	-0.05	4.7e-07	5.92e-06	8583
Eubacteriales sp. HG3A.0316	X - 16649	Uncharacterized molecules	0.05	4.71e-07	5.92e-06	8583
Oscillospiraceae sp. HG3A.0060	4-vinylcatechol sulfate	Benzoate Metabolism	-0.05	4.71e-07	5.92e-06	8583
Lachnospiraceae sp. HG3A.0399	ascorbic acid 2-sulfate	Ascorbate and Aldarate Metabolism	0.05	4.71e-07	5.93e-06	8582
Eubacteriales sp. HG3A.0331	2-aminoadipate	Lysine Metabolism	-0.05	4.72e-07	5.93e-06	8583
Coprococcus comes HG3A.0016	1-stearoyl-2-oleoyl-GPE (18:0/18:1)	Phosphatidylethanolamine (PE)	0.05	4.72e-07	5.93e-06	8583
Alistipes shahii HG3A.0054	N1-methyladenosine	Purine Metabolism, Adenine containing	-0.05	4.72e-07	5.93e-06	8583
Clostridiaceae sp. HG3A.0491	hyocholate	Secondary Bile Acid Metabolism	-0.05	4.72e-07	5.93e-06	8583
Roseburia faecis HG3A.0058	margarate (17:0)	Long Chain Saturated Fatty Acid	-0.05	4.72e-07	5.94e-06	8583
Faecalibacterium sp. HG3A.0042	sphingomyelin (d18:2/21:0, d16:2/23:0)*	Sphingomyelins	0.05	4.72e-07	5.94e-06	8583
Clostridia sp. HG3A.1053	X - 23644	Uncharacterized molecules	0.05	4.73e-07	5.94e-06	8583
Eubacteriales sp. HG3A.0442	cysteine sulfinic acid	Methionine, Cysteine, SAM and Taurine Metabolism	-0.05	4.73e-07	5.94e-06	8583
Clostridium phoceensis HG3A.0014	chiro-inositol	Inositol Metabolism	-0.05	4.73e-07	5.95e-06	8582
Ruminococcus champanellensis HG3A.0716	tigloylglycine	Leucine, Isoleucine and Valine Metabolism	0.05	4.74e-07	5.95e-06	8583
Oscillospiraceae sp. HG3A.0060	1-linoleoyl-GPA (18:2)*	Lysophospholipid	0.08	4.74e-07	5.96e-06	3811
Eubacteriales sp. HG3A.0381	alpha-ketoglutarate	TCA Cycle	-0.05	4.74e-07	5.96e-06	8582
Eubacteriales sp. HG3A.0857	glycosyl-N-behenoyl-sphingadienine (d18:2/22:0)*	Hexosylceramides (HCER)	0.05	4.74e-07	5.96e-06	8583
Oscillospiraceae sp. HG3A.0210	lithocholic acid sulfate (2)	Secondary Bile Acid Metabolism	0.05	4.74e-07	5.96e-06	8583
Clostridium sp. AT4 HG3A.0347	X - 12127	Uncharacterized molecules	0.05	4.75e-07	5.97e-06	8583
Dorea formicigenerans HG3A.0006	isobutyrylglycine	Leucine, Isoleucine and Valine Metabolism	-0.05	4.75e-07	5.97e-06	8583
Oscillospiraceae sp. HG3A.0507	X - 24588	Uncharacterized molecules	-0.05	4.75e-07	5.97e-06	8583
Oscillibacter sp. HG3A.0245	glycosyl ceramide (d18:1/23:1, d17:1/24:1)*	Hexosylceramides (HCER)	0.08	4.75e-07	5.97e-06	3811
Clostridia sp. HG3A.0140	leucylglycine	Dipeptide	0.05	4.75e-07	5.98e-06	8583
Eubacteriales sp. HG3A.0125	1-arachidonoyl-GPI (20:4)*	Lysophospholipid	-0.05	4.76e-07	5.98e-06	8583
Oscillospiraceae sp. HG3A.0130	2-aminobutyrate	Glutathione Metabolism	0.05	4.76e-07	5.99e-06	8583
Fusicatenibacter saccharivorans HG3A.0004	alanine	Alanine and Aspartate Metabolism	0.05	4.77e-07	5.99e-06	8583
Bacteroides cellulosilyticus HG3A.0108	ethyl glucuronide	Chemical	0.05	4.77e-07	5.99e-06	8583
Oscillibacter sp. PEA192 HG3A.0021	leucine	Leucine, Isoleucine and Valine Metabolism	0.05	4.77e-07	5.99e-06	8583
Oscillospiraceae sp. HG3A.0207	1-stearoyl-GPG (18:0)	Lysophospholipid	-0.05	4.78e-07	6e-06	8583
Oscillospiraceae sp. HG3A.0437	X - 12822	Uncharacterized molecules	-0.05	4.78e-07	6.01e-06	8583
Eubacteriales sp. HG3A.0193	X - 16935	Uncharacterized molecules	-0.05	4.79e-07	6.02e-06	8583
Alistipes shahii HG3A.0054	3-hydroxyhippurate sulfate	Benzoate Metabolism	-0.05	4.79e-07	6.02e-06	8583
Anaerotruncus massiliensis HG3A.0460	1-(1-enyl-stearoyl)-2-arachidonoyl-GPE (P-18:0/20:4)*	Plasmalogen	0.05	4.79e-07	6.02e-06	8583
Eubacteriales sp. HG3A.0100	vanillylmandelate (VMA)	Tyrosine Metabolism	0.05	4.79e-07	6.02e-06	8583
Odoribacter splanchnicus HG3A.0041	heneicosapentaenoate (21:5n3)	Long Chain Polyunsaturated Fatty Acid (n3 and n6)	0.05	4.79e-07	6.02e-06	8583
Bacteria sp. HG3A.0638	lactate	Glycolysis, Gluconeogenesis, and Pyruvate Metabolism	-0.05	4.8e-07	6.03e-06	8583
Dorea sp. AF36-15AT HG3A.0052	octadecenedioate (C18:1-DC)	Fatty Acid, Dicarboxylate	-0.05	4.8e-07	6.03e-06	8583
Anaerobutyricum hallii HG3A.0012	5alpha-androstan-3alpha,17beta-diol disulfate	Androgenic Steroids	0.05	4.8e-07	6.03e-06	8583
Eubacteriales sp. HG3A.0600	cis-3,4-methyleneheptanoylglycine	Fatty Acid Metabolism (Acyl Glycine)	-0.05	4.81e-07	6.04e-06	8583
Clostridium sp. TM06-18 HG3A.0048	caffeic acid sulfate	Food Component/Plant	-0.05	4.81e-07	6.04e-06	8582
Eubacteriales sp. HG3A.0441	cysteinylglycine disulfide*	Glutathione Metabolism	-0.05	4.81e-07	6.04e-06	8583
Eubacteriales sp. HG3A.0609	heptanoate (7:0)	Medium Chain Fatty Acid	0.05	4.81e-07	6.04e-06	8583
Eubacteriales sp. HG3A.0857	sphingomyelin (d18:2/24:2)*	Sphingomyelins	0.05	4.82e-07	6.06e-06	8583
Roseburia inulinivorans HG3A.0036	oleoylcholine	Fatty Acid Metabolism (Acyl Choline)	-0.05	4.83e-07	6.06e-06	8583
Eubacteriales sp. HG3A.0577	X - 21383	Uncharacterized molecules	-0.05	4.83e-07	6.06e-06	8583
Eubacterium sp. AM49-13BH HG3A.0251	imidazole lactate	Histidine Metabolism	0.05	4.83e-07	6.06e-06	8583
Butyricicoccus sp. HG3A.0008	sulfate of piperine metabolite C16H19NO3 (2)*	Food Component/Plant	0.05	4.83e-07	6.06e-06	8583
Lachnospiraceae sp. HG3A.0018	N-acetyltyrosine	Tyrosine Metabolism	0.05	4.83e-07	6.07e-06	8583
Bacteria sp. HG3A.0483	12,13-DiHOME	Fatty Acid, Dihydroxy	0.05	4.83e-07	6.07e-06	8583
Oscillospiraceae sp. HG3A.0207	N-acetylalliin	Food Component/Plant	0.05	4.84e-07	6.07e-06	8583
Oscillibacter sp. HG3A.0245	1-stearoyl-2-linoleoyl-GPC (18:0/18:2)*	Phosphatidylcholine (PC)	0.05	4.84e-07	6.07e-06	8583
Oscillospiraceae sp. HG3A.0060	X - 25417	Uncharacterized molecules	0.05	4.84e-07	6.07e-06	8583
Lachnospiraceae sp. HG3A.0018	dihomo-linolenoylcarnitine (C20:3n3 or 6)*	Fatty Acid Metabolism (Acyl Carnitine, Polyunsaturated)	0.05	4.84e-07	6.07e-06	8583
Clostridiaceae sp. HG3A.0431	3-methylcytidine	Pyrimidine Metabolism, Cytidine containing	0.05	4.84e-07	6.08e-06	8583
Intestinibacillus sp. Marseille-P4005 HG3A.0168	proline	Urea cycle; Arginine and Proline Metabolism	0.05	4.85e-07	6.08e-06	8583
Blautia obeum HG3A.0001	trans-4-hydroxyproline	Urea cycle; Arginine and Proline Metabolism	0.05	4.85e-07	6.08e-06	8583
Roseburia faecis HG3A.0058	stearate (18:0)	Long Chain Saturated Fatty Acid	-0.05	4.85e-07	6.08e-06	8583
Intestinimonas massiliensis HG3A.0198	beta-sitosterol	Sterol	0.05	4.85e-07	6.09e-06	8583
Eubacteriales sp. HG3A.0331	oxindolylalanine	Tryptophan Metabolism	0.05	4.85e-07	6.09e-06	8583
Eubacteriales sp. HG3A.0244	X - 24544	Uncharacterized molecules	0.05	4.85e-07	6.09e-06	8583
Collinsella aerofaciens HG3A.0019	1-palmitoyl-2-linoleoyl-GPI (16:0/18:2)	Phosphatidylinositol (PI)	0.05	4.86e-07	6.1e-06	8582
Oscillibacter sp. PEA192 HG3A.0021	X - 24531	Uncharacterized molecules	-0.08	4.86e-07	6.1e-06	3811
Roseburia faecis HG3A.0058	1-arachidonoyl-GPI (20:4)*	Lysophospholipid	-0.05	4.86e-07	6.1e-06	8583
Alistipes shahii HG3A.0054	X - 24736	Uncharacterized molecules	0.05	4.87e-07	6.11e-06	8583
Eubacteriales sp. HG3A.0215	X - 25417	Uncharacterized molecules	0.05	4.87e-07	6.11e-06	8583
Ruminococcus champanellensis HG3A.0716	N-stearoyl-sphinganine (d18:0/18:0)*	Dihydroceramides	-0.05	4.87e-07	6.11e-06	8583
Intestinimonas massiliensis HG3A.0198	sphingomyelin (d18:0/20:0, d16:0/22:0)*	Dihydrosphingomyelins	-0.05	4.87e-07	6.11e-06	8583
Clostridium sp. AT4 HG3A.0347	X - 19183	Uncharacterized molecules	-0.05	4.87e-07	6.11e-06	8583
Oscillospiraceae sp. HG3A.0060	1,3,7-trimethylurate	Xanthine Metabolism	-0.05	4.88e-07	6.12e-06	8583
Eubacteriales sp. HG3A.0450	X - 11847	Uncharacterized molecules	0.07	4.88e-07	6.12e-06	5702
Alistipes communis HG3A.0064	3-carboxy-4-methyl-5-pentyl-2-furanpropionate (3-CMPFP)**	Fatty Acid, Dicarboxylate	0.05	4.88e-07	6.12e-06	8583
Eubacteriales sp. HG3A.0331	sphingomyelin (d18:2/23:1)*	Sphingomyelins	0.05	4.88e-07	6.13e-06	8583
Eubacteriales sp. HG3A.0244	tyrosine	Tyrosine Metabolism	-0.05	4.89e-07	6.13e-06	8583
Oscillospiraceae sp. HG3A.0507	cystine	Methionine, Cysteine, SAM and Taurine Metabolism	-0.05	4.89e-07	6.13e-06	8583
Eubacteriales sp. HG3A.0162	X - 17654	Uncharacterized molecules	0.05	4.89e-07	6.14e-06	8583
Eubacteriales sp. HG3A.0087	X - 23997	Uncharacterized molecules	0.05	4.9e-07	6.14e-06	8583
Eubacteriales sp. HG3A.0577	1-stearoyl-2-arachidonoyl-GPC (18:0/20:4)	Phosphatidylcholine (PC)	-0.05	4.91e-07	6.16e-06	8583
Eubacteriales sp. HG3A.0215	orotidine	Pyrimidine Metabolism, Orotate containing	-0.05	4.92e-07	6.16e-06	8582
Oscillospiraceae sp. HG3A.0130	pipecolate	Lysine Metabolism	0.05	4.92e-07	6.17e-06	8583
Anaerotruncus massiliensis HG3A.0460	X - 17323	Uncharacterized molecules	-0.05	4.93e-07	6.18e-06	8583
Eubacteriales sp. HG3A.0331	1-(1-enyl-palmitoyl)-2-linoleoyl-GPE (P-16:0/18:2)*	Plasmalogen	0.05	4.93e-07	6.18e-06	8583
Eubacteriales sp. HG3A.0600	diacylglycerol (16:1/18:2 [2], 16:0/18:3 [1])*	Diacylglycerol	-0.08	4.93e-07	6.18e-06	3811
Clostridiaceae sp. HG3A.0491	X - 12844	Uncharacterized molecules	0.05	4.93e-07	6.18e-06	8583
Clostridium sp. HG3A.0050	X - 23680	Uncharacterized molecules	0.05	4.93e-07	6.18e-06	8583
Fusicatenibacter saccharivorans HG3A.0004	citrate	TCA Cycle	-0.05	4.93e-07	6.18e-06	8583
Oscillospiraceae sp. HG3A.0210	10-undecenoate (11:1n1)	Medium Chain Fatty Acid	0.05	4.94e-07	6.19e-06	8583
Oscillospiraceae sp. HG3A.0130	hyocholate	Secondary Bile Acid Metabolism	0.05	4.94e-07	6.19e-06	8583
Clostridiaceae sp. HG3A.0431	glycyrrhetinate	Food Component/Plant	-0.05	4.94e-07	6.19e-06	8583
Anaerobutyricum hallii HG3A.0012	1H-indole-7-acetic acid	Bacterial/Fungal	-0.08	4.94e-07	6.19e-06	3811
Clostridium sp. AT4 HG3A.0347	X - 11847	Uncharacterized molecules	-0.07	4.94e-07	6.19e-06	5702
Eubacteriales sp. HG3A.0859	N-acetylaspartate (NAA)	Alanine and Aspartate Metabolism	0.05	4.94e-07	6.2e-06	8583
Fusicatenibacter saccharivorans HG3A.0004	2,3-dihydroxy-5-methylthio-4-pentenoate (DMTPA)*	Methionine, Cysteine, SAM and Taurine Metabolism	0.05	4.95e-07	6.2e-06	8583
Oscillibacter sp. HG3A.0245	3-indoleglyoxylic acid	Food Component/Plant	0.05	4.95e-07	6.2e-06	8583
Eubacteriales sp. HG3A.0514	1-stearoyl-2-oleoyl-GPC (18:0/18:1)	Phosphatidylcholine (PC)	-0.05	4.95e-07	6.2e-06	8583
Eubacteriales sp. HG3A.0697	glycochenodeoxycholate glucuronide (1)	Primary Bile Acid Metabolism	-0.05	4.95e-07	6.2e-06	8583
Clostridia sp. HG3A.0385	sphingomyelin (d18:1/22:1, d18:2/22:0, d16:1/24:1)*	Sphingomyelins	0.05	4.95e-07	6.2e-06	8583
Oscillospiraceae sp. HG3A.0437	isoleucine	Leucine, Isoleucine and Valine Metabolism	-0.05	4.95e-07	6.2e-06	8583
Eubacteriales sp. HG3A.0409	octadecenedioate (C18:1-DC)	Fatty Acid, Dicarboxylate	0.05	4.95e-07	6.2e-06	8583
Eubacteriales sp. HG3A.0600	N,N,N-trimethyl-5-aminovalerate	Lysine Metabolism	-0.05	4.95e-07	6.2e-06	8583
Eubacteriales sp. HG3A.0154	1-arachidonoyl-GPI (20:4)*	Lysophospholipid	-0.05	4.95e-07	6.2e-06	8583
Firmicutes sp. HG3A.0397	glycerol	Glycerolipid Metabolism	-0.05	4.95e-07	6.2e-06	8583
Dorea sp. AF36-15AT HG3A.0052	X - 24736	Uncharacterized molecules	-0.05	4.96e-07	6.21e-06	8583
Eubacteriales sp. HG3A.0568	1-oleoylglycerol (18:1)	Monoacylglycerol	-0.05	4.96e-07	6.21e-06	8583
Eubacteriales sp. HG3A.0600	valine	Leucine, Isoleucine and Valine Metabolism	-0.05	4.96e-07	6.21e-06	8583
Eubacteriales sp. HG3A.0859	X - 24736	Uncharacterized molecules	0.05	4.96e-07	6.21e-06	8583
Eubacteriales sp. HG3A.0381	histidine	Histidine Metabolism	0.05	4.97e-07	6.23e-06	8583
Roseburia inulinivorans HG3A.0036	docosatrienoate (22:3n6)*	Long Chain Polyunsaturated Fatty Acid (n3 and n6)	0.05	4.97e-07	6.23e-06	8583
Anaerobutyricum hallii HG3A.0012	palmitate (16:0)	Long Chain Saturated Fatty Acid	0.05	4.98e-07	6.23e-06	8583
Eubacteriales sp. HG3A.0244	serine	Glycine, Serine and Threonine Metabolism	0.05	4.98e-07	6.23e-06	8583
Lachnospiraceae sp. HG3A.0217	sphingomyelin (d17:1/14:0, d16:1/15:0)*	Sphingomyelins	0.05	4.98e-07	6.23e-06	8583
Blautia massiliensis HG3A.0023	palmitoyl-linoleoyl-glycerol (16:0/18:2) [2]*	Diacylglycerol	0.08	4.98e-07	6.24e-06	3811
Oscillospiraceae sp. HG3A.0210	formiminoglutamate	Histidine Metabolism	-0.05	4.98e-07	6.24e-06	8583
Alistipes communis HG3A.0064	sphingomyelin (d18:0/18:0, d19:0/17:0)*	Dihydrosphingomyelins	-0.05	4.98e-07	6.24e-06	8583
Coprococcus comes HG3A.0016	X - 24473	Uncharacterized molecules	-0.05	4.99e-07	6.24e-06	8583
Oxalobacter formigenes HG3A.0552	3-bromo-5-chloro-2,6-dihydroxybenzoic acid*	Chemical	0.05	4.99e-07	6.25e-06	8583
Eubacteriales sp. HG3A.1167	3-(3-hydroxyphenyl)propionate	Benzoate Metabolism	-0.05	4.99e-07	6.25e-06	8583
Eubacteriales sp. HG3A.0118	carnitine	Carnitine Metabolism	-0.05	4.99e-07	6.25e-06	8582
Eubacteriales sp. HG3A.0154	1-palmitoyl-2-linoleoyl-GPI (16:0/18:2)	Phosphatidylinositol (PI)	-0.05	4.99e-07	6.25e-06	8582
Eubacteriales sp. HG3A.0311	4-hydroxyhippurate	Benzoate Metabolism	-0.05	4.99e-07	6.25e-06	8583
Eubacteriales sp. HG3A.0381	glycosyl-N-behenoyl-sphingadienine (d18:2/22:0)*	Hexosylceramides (HCER)	0.05	4.99e-07	6.25e-06	8583
Oscillospiraceae sp. HG3A.0223	X - 25417	Uncharacterized molecules	0.05	4.99e-07	6.25e-06	8583
Dorea sp. AF36-15AT HG3A.0052	orotidine	Pyrimidine Metabolism, Orotate containing	0.05	4.99e-07	6.25e-06	8582
Oscillibacter sp. HG3A.0245	5alpha-androstan-3alpha,17beta-diol disulfate	Androgenic Steroids	-0.05	5e-07	6.25e-06	8583
Eubacteriales sp. HG3A.0568	X - 19183	Uncharacterized molecules	0.05	5e-07	6.25e-06	8583
Roseburia inulinivorans HG3A.0036	X - 21441	Uncharacterized molecules	0.05	5e-07	6.25e-06	8583
Eubacteriales sp. HG3A.0443	1-(1-enyl-palmitoyl)-2-linoleoyl-GPE (P-16:0/18:2)*	Plasmalogen	0.05	5e-07	6.26e-06	8583
Eubacteriales sp. HG3A.0242	X - 12729	Uncharacterized molecules	0.05	5e-07	6.26e-06	8583
Oscillospiraceae sp. HG3A.0207	sphingomyelin (d18:1/22:1, d18:2/22:0, d16:1/24:1)*	Sphingomyelins	0.05	5e-07	6.26e-06	8583
Eubacteriales sp. HG3A.0125	X - 24328	Uncharacterized molecules	0.05	5.01e-07	6.27e-06	8583
Oscillospiraceae sp. HG3A.0207	N2,N2-dimethylguanosine	Purine Metabolism, Guanine containing	-0.05	5.01e-07	6.28e-06	8583
Clostridiaceae sp. HG3A.0491	alpha-ketoglutarate	TCA Cycle	0.05	5.01e-07	6.28e-06	8582
Eubacteriales sp. HG3A.0654	N-lactoyl tyrosine	Tyrosine Metabolism	-0.05	5.02e-07	6.28e-06	8583
Eubacteriales sp. HG3A.0409	1-palmitoyl-2-stearoyl-GPC (16:0/18:0)	Phosphatidylcholine (PC)	0.05	5.02e-07	6.28e-06	8583
Firmicutes sp. HG3A.0397	nisinate (24:6n3)	Long Chain Polyunsaturated Fatty Acid (n3 and n6)	-0.05	5.02e-07	6.28e-06	8583
Eubacteriales sp. HG3A.0242	3-hydroxyhexanoylcarnitine (1)	Fatty Acid Metabolism (Acyl Carnitine, Hydroxy)	-0.05	5.02e-07	6.28e-06	8583
Eubacteriales sp. HG3A.0781	carnitine	Carnitine Metabolism	-0.05	5.02e-07	6.28e-06	8582
Eubacteriales sp. HG3A.0087	N-stearoyl-sphingadienine (d18:2/18:0)*	Ceramides	-0.05	5.02e-07	6.28e-06	8583
Bacteria sp. HG3A.0638	guaiacol sulfate	Benzoate Metabolism	0.05	5.02e-07	6.28e-06	8583
Oscillospiraceae sp. HG3A.0210	palmitoyl-sphingosine-phosphoethanolamine (d18:1/16:0)	Ceramide PEs	0.05	5.02e-07	6.29e-06	8583
Eubacteriales sp. HG3A.0149	1-palmitoylglycerol (16:0)	Monoacylglycerol	-0.05	5.03e-07	6.29e-06	8583
Clostridiaceae sp. HG3A.0491	2,3-dihydroxyisovalerate	Food Component/Plant	-0.05	5.03e-07	6.29e-06	8582
Eubacteriales sp. HG3A.0409	tricosanoyl sphingomyelin (d18:1/23:0)*	Sphingomyelins	0.05	5.03e-07	6.29e-06	8583
Methanobrevibacter smithii HG3A.0152	palmitoylcholine	Fatty Acid Metabolism (Acyl Choline)	0.05	5.03e-07	6.29e-06	8583
Intestinimonas massiliensis HG3A.0198	glyco-beta-muricholate**	Primary Bile Acid Metabolism	0.05	5.04e-07	6.3e-06	8583
Eubacteriales sp. HG3A.0568	ergothioneine	Food Component/Plant	0.05	5.04e-07	6.3e-06	8583
Eubacteriales sp. HG3A.0197	X - 12127	Uncharacterized molecules	-0.05	5.04e-07	6.31e-06	8583
Oscillospiraceae sp. HG3A.0210	pyruvate	Glycolysis, Gluconeogenesis, and Pyruvate Metabolism	-0.05	5.04e-07	6.31e-06	8582
Eubacteriales sp. HG3A.0577	acetoacetate	Ketone Bodies	0.05	5.04e-07	6.31e-06	8583
Bacteria sp. HG3A.0483	isoleucylglycine	Dipeptide	0.05	5.05e-07	6.31e-06	8583
Lachnospiraceae sp. HG3A.1272	3-phenylpropionate (hydrocinnamate)	Benzoate Metabolism	-0.05	5.05e-07	6.32e-06	8583
Intestinimonas massiliensis HG3A.0198	octadecenedioate (C18:1-DC)	Fatty Acid, Dicarboxylate	0.05	5.05e-07	6.32e-06	8583
Eubacteriales sp. HG3A.0442	methyl indole-3-acetate	Food Component/Plant	0.05	5.05e-07	6.32e-06	8583
Eubacteriales sp. HG3A.0751	benzoylcarnitine*	Chemical	0.07	5.05e-07	6.32e-06	5702
Fusicatenibacter saccharivorans HG3A.0004	X - 23680	Uncharacterized molecules	0.05	5.05e-07	6.32e-06	8583
Butyricicoccus sp. HG3A.0008	carnitine	Carnitine Metabolism	0.05	5.06e-07	6.32e-06	8582
Intestinibacillus sp. Marseille-P4005 HG3A.0168	N,N,N-trimethyl-alanylproline betaine (TMAP)	Urea cycle; Arginine and Proline Metabolism	-0.05	5.06e-07	6.32e-06	8583
Oscillospiraceae sp. HG3A.0130	behenoyl sphingomyelin (d18:1/22:0)*	Sphingomyelins	0.05	5.06e-07	6.33e-06	8583
Dorea formicigenerans HG3A.0006	5-hydroxyindole sulfate	Tryptophan Metabolism	-0.05	5.07e-07	6.34e-06	8583
Blautia obeum HG3A.0001	oleoylcholine	Fatty Acid Metabolism (Acyl Choline)	-0.05	5.07e-07	6.34e-06	8583
Oscillospiraceae sp. HG3A.0507	2-aminoadipate	Lysine Metabolism	-0.05	5.08e-07	6.35e-06	8583
Eubacteriales sp. HG3A.0244	X - 12740	Uncharacterized molecules	-0.05	5.08e-07	6.35e-06	8583
Eubacteriales sp. HG3A.0197	N-acetylaspartate (NAA)	Alanine and Aspartate Metabolism	0.05	5.08e-07	6.35e-06	8583
Ruminococcus torques HG3A.0034	1-palmitoyl-2-oleoyl-GPC (16:0/18:1)	Phosphatidylcholine (PC)	0.05	5.08e-07	6.35e-06	8583
Alistipes shahii HG3A.0054	adrenate (22:4n6)	Long Chain Polyunsaturated Fatty Acid (n3 and n6)	-0.05	5.08e-07	6.35e-06	8583
Coprobacillus sp. HG3A.0022	5alpha-androstan-3beta,17alpha-diol disulfate	Androgenic Steroids	-0.05	5.08e-07	6.35e-06	8583
Oscillospiraceae sp. HG3A.0207	N-acetylputrescine	Polyamine Metabolism	-0.05	5.08e-07	6.36e-06	8583
Eubacteriales sp. HG3A.0568	gamma-glutamylglutamine	Gamma-glutamyl Amino Acid	0.05	5.09e-07	6.36e-06	8583
Eubacteriales sp. HG3A.0162	X - 12193	Uncharacterized molecules	0.05	5.09e-07	6.36e-06	8583
Eubacteriales sp. HG3A.0409	X - 21821	Uncharacterized molecules	0.05	5.09e-07	6.36e-06	8583
Eubacteriales sp. HG3A.0087	1-(1-enyl-stearoyl)-2-linoleoyl-GPE (P-18:0/18:2)*	Plasmalogen	0.05	5.09e-07	6.37e-06	8583
Dorea sp. AF24-7LB HG3A.0086	1,2,3-benzenetriol sulfate (2)	Chemical	-0.05	5.1e-07	6.37e-06	8583
Eubacteriales sp. HG3A.0577	cysteine-glutathione disulfide	Glutathione Metabolism	0.05	5.1e-07	6.37e-06	8583
Bacteria sp. HG3A.0483	X - 21467	Uncharacterized molecules	-0.05	5.1e-07	6.38e-06	8583
Firmicutes sp. HG3A.0398	X - 13866	Uncharacterized molecules	0.05	5.11e-07	6.38e-06	8583
Eubacteriales sp. HG3A.0450	lithocholic acid sulfate (2)	Secondary Bile Acid Metabolism	0.05	5.11e-07	6.38e-06	8583
Alistipes communis HG3A.0064	trimethylamine N-oxide	Phospholipid Metabolism	0.05	5.11e-07	6.39e-06	8583
Blautia sp. SG-772 HG3A.0063	X - 12851	Uncharacterized molecules	-0.05	5.11e-07	6.39e-06	8583
Bacteroides cellulosilyticus HG3A.0108	sphingomyelin (d18:1/24:1, d18:2/24:0)*	Sphingomyelins	0.05	5.11e-07	6.39e-06	8583
Oscillospiraceae sp. HG3A.0256	bilirubin (E,E)*	Hemoglobin and Porphyrin Metabolism	-0.05	5.11e-07	6.39e-06	8583
Lachnospiraceae sp. HG3A.0903	ursodeoxycholate	Secondary Bile Acid Metabolism	-0.05	5.11e-07	6.39e-06	8583
Clostridia sp. HG3A.0756	carnitine	Carnitine Metabolism	-0.05	5.12e-07	6.39e-06	8582
Eubacteriales sp. HG3A.0118	X - 25790	Uncharacterized molecules	0.05	5.12e-07	6.39e-06	8583
Eubacteriales sp. HG3A.0443	epiandrosterone sulfate	Androgenic Steroids	0.05	5.12e-07	6.39e-06	8583
Oscillospiraceae sp. HG3A.0256	N-palmitoyl-sphingosine (d18:1/16:0)	Ceramides	0.05	5.12e-07	6.4e-06	8583
Blautia obeum HG3A.0001	decadienedioic acid (C10:2-DC)**	Fatty Acid, Dicarboxylate	0.05	5.12e-07	6.4e-06	8583
Oscillospiraceae sp. HG3A.0437	X - 25419	Uncharacterized molecules	0.05	5.12e-07	6.4e-06	8583
Eubacteriales sp. HG3A.0514	epiandrosterone sulfate	Androgenic Steroids	0.05	5.12e-07	6.4e-06	8583
Roseburia faecis HG3A.0058	2,3-dihydroxypyridine	Food Component/Plant	0.05	5.12e-07	6.4e-06	8583
Intestinibacillus sp. Marseille-P4005 HG3A.0168	N-acetylmethionine	Methionine, Cysteine, SAM and Taurine Metabolism	-0.05	5.13e-07	6.41e-06	8583
Firmicutes sp. HG3A.0398	glycerophosphorylcholine (GPC)	Phospholipid Metabolism	0.05	5.13e-07	6.41e-06	8583
Firmicutes sp. HG3A.0397	methylsuccinate	Leucine, Isoleucine and Valine Metabolism	0.05	5.13e-07	6.41e-06	8582
Eubacteriales sp. HG3A.0100	dihomo-linolenate (20:3n3 or n6)	Long Chain Polyunsaturated Fatty Acid (n3 and n6)	-0.05	5.13e-07	6.41e-06	8583
Lachnospiraceae sp. HG3A.0217	X - 25523	Uncharacterized molecules	0.05	5.15e-07	6.43e-06	8583
Lachnospiraceae sp. HG3A.0018	X - 11444	Uncharacterized molecules	0.05	5.15e-07	6.43e-06	8583
Oscillospiraceae sp. HG3A.0256	tryptophan betaine	Tryptophan Metabolism	-0.05	5.15e-07	6.43e-06	8583
Oscillospiraceae sp. HG3A.0060	phenol sulfate	Tyrosine Metabolism	-0.05	5.15e-07	6.43e-06	8583
Clostridium sp. TF06-15AC HG3A.0032	caffeic acid sulfate	Food Component/Plant	-0.05	5.16e-07	6.44e-06	8582
Clostridium sp. AT4 HG3A.0347	X - 12112	Uncharacterized molecules	0.05	5.16e-07	6.44e-06	8583
Eubacteriales sp. HG3A.0269	retinol (Vitamin A)	Vitamin A Metabolism	-0.05	5.16e-07	6.44e-06	8583
Eubacteriales sp. HG3A.0100	3-hydroxyoctanoylcarnitine (2)	Fatty Acid Metabolism (Acyl Carnitine, Hydroxy)	0.05	5.16e-07	6.44e-06	8583
Oscillospiraceae sp. HG3A.0060	3-ethylcatechol sulfate (1)	Food Component/Plant	-0.05	5.16e-07	6.44e-06	8583
Eubacteriales sp. HG3A.0514	N-lactoyl leucine	Leucine, Isoleucine and Valine Metabolism	-0.05	5.16e-07	6.45e-06	8583
Oscillospiraceae sp. HG3A.0072	5-hydroxy-2-methylpyridine sulfate	Chemical	0.05	5.16e-07	6.45e-06	8583
Collinsella aerofaciens HG3A.0019	glycohyocholate	Secondary Bile Acid Metabolism	-0.05	5.17e-07	6.45e-06	8583
Eubacteriales sp. HG3A.0083	X - 24736	Uncharacterized molecules	0.05	5.17e-07	6.45e-06	8583
Eubacteriales sp. HG3A.0087	3-(methylthio)acetaminophen sulfate*	Drug - Analgesics, Anesthetics	-0.05	5.17e-07	6.45e-06	8583
Eubacteriales sp. HG3A.0369	etiocholanolone glucuronide	Androgenic Steroids	0.05	5.17e-07	6.46e-06	8583
Lachnospiraceae sp. HG3A.0399	taurodeoxycholic acid 3-sulfate	Secondary Bile Acid Metabolism	-0.05	5.18e-07	6.46e-06	8583
Clostridiaceae sp. HG3A.0491	5-methylthioadenosine (MTA)	Polyamine Metabolism	0.05	5.19e-07	6.48e-06	8583
Eubacteriales sp. HG3A.0162	1-methylurate	Xanthine Metabolism	0.05	5.19e-07	6.48e-06	8583
Eubacteriales sp. HG3A.0100	glutamine	Glutamate Metabolism	0.05	5.19e-07	6.48e-06	8583
Bifidobacterium adolescentis HG3A.0056	palmitoyl sphingomyelin (d18:1/16:0)	Sphingomyelins	-0.05	5.2e-07	6.49e-06	8583
Clostridiaceae sp. HG3A.0491	sphingomyelin (d18:0/20:0, d16:0/22:0)*	Dihydrosphingomyelins	0.05	5.2e-07	6.49e-06	8583
Ruminococcus torques HG3A.0034	behenoyl dihydrosphingomyelin (d18:0/22:0)*	Dihydrosphingomyelins	0.05	5.2e-07	6.49e-06	8583
Clostridia sp. HG3A.0756	guaiacol sulfate	Benzoate Metabolism	0.05	5.2e-07	6.49e-06	8583
Clostridia sp. HG3A.0756	N,N,N-trimethyl-5-aminovalerate	Lysine Metabolism	-0.05	5.2e-07	6.49e-06	8583
Eubacterium ramulus HG3A.0068	ethyl glucuronide	Chemical	0.05	5.2e-07	6.49e-06	8583
Eubacteriales sp. HG3A.0154	dihydroferulate	Food Component/Plant	-0.05	5.21e-07	6.5e-06	8583
Oscillibacter sp. HG3A.0245	2-methoxyresorcinol sulfate	Chemical	-0.05	5.21e-07	6.5e-06	8583
Eubacteriales sp. HG3A.0311	1-(1-enyl-palmitoyl)-2-arachidonoyl-GPC (P-16:0/20:4)*	Plasmalogen	0.05	5.22e-07	6.51e-06	8583
Eubacteriales sp. HG3A.0154	1-myristoylglycerol (14:0)	Monoacylglycerol	-0.08	5.22e-07	6.51e-06	3811
Bifidobacterium adolescentis HG3A.0056	1-(1-enyl-palmitoyl)-2-palmitoyl-GPC (P-16:0/16:0)*	Plasmalogen	-0.05	5.22e-07	6.51e-06	8583
Clostridium sp. TM06-18 HG3A.0048	ethyl alpha-glucopyranoside	Food Component/Plant	0.05	5.22e-07	6.51e-06	8583
Lachnospiraceae sp. HG3A.0018	cis-3,4-methyleneheptanoylglycine	Fatty Acid Metabolism (Acyl Glycine)	0.05	5.22e-07	6.51e-06	8583
Blautia massiliensis HG3A.0023	3,4-dihydroxybutyrate	Fatty Acid, Dihydroxy	0.05	5.22e-07	6.52e-06	8582
Eubacteriales sp. HG3A.0409	1-cerotoyl-GPC (26:0)*	Lysophospholipid	0.05	5.23e-07	6.52e-06	8583
Oscillospiraceae sp. HG3A.0130	X - 12726	Uncharacterized molecules	0.05	5.23e-07	6.52e-06	8583
Odoribacter splanchnicus HG3A.0041	ribonate	Pentose Metabolism	-0.05	5.23e-07	6.53e-06	8582
Eubacteriales sp. HG3A.0859	1-(1-enyl-palmitoyl)-GPC (P-16:0)*	Lysoplasmalogen	0.05	5.24e-07	6.53e-06	8583
Eubacteriales sp. HG3A.0118	3-methyl-2-oxovalerate	Leucine, Isoleucine and Valine Metabolism	-0.05	5.24e-07	6.53e-06	8583
Oscillospiraceae sp. HG3A.0256	X - 17325	Uncharacterized molecules	-0.05	5.24e-07	6.54e-06	8583
Intestinibacillus sp. Marseille-P4005 HG3A.0168	3-methylhistidine	Histidine Metabolism	-0.05	5.24e-07	6.54e-06	8583
Eubacteriales sp. HG3A.0316	2-methoxyresorcinol sulfate	Chemical	-0.05	5.25e-07	6.54e-06	8583
Clostridium sp. TF06-15AC HG3A.0032	4-cholesten-3-one	Sterol	0.05	5.25e-07	6.54e-06	8583
Coprococcus comes HG3A.0016	dihydrocaffeate sulfate (2)	Food Component/Plant	-0.05	5.25e-07	6.54e-06	8582
Bacteria sp. HG3A.0483	glutamine	Glutamate Metabolism	0.05	5.25e-07	6.55e-06	8583
Oscillospiraceae sp. HG3A.0256	X - 19438	Uncharacterized molecules	0.05	5.25e-07	6.55e-06	8583
Clostridia sp. HG3A.1053	X - 12127	Uncharacterized molecules	-0.05	5.26e-07	6.55e-06	8583
Faecalibacterium sp. HG3A.0042	indolin-2-one	Food Component/Plant	-0.05	5.26e-07	6.55e-06	8583
Odoribacter splanchnicus HG3A.0041	X - 25371	Uncharacterized molecules	-0.05	5.26e-07	6.55e-06	8583
Bacteria sp. HG3A.0483	1,2-dipalmitoyl-GPC (16:0/16:0)	Phosphatidylcholine (PC)	0.05	5.26e-07	6.55e-06	8583
Eubacteriales sp. HG3A.0242	X - 17653	Uncharacterized molecules	0.05	5.26e-07	6.56e-06	8583
Eubacteriales sp. HG3A.0441	5alpha-androstan-3alpha,17alpha-diol monosulfate	Androgenic Steroids	0.05	5.26e-07	6.56e-06	8583
Eubacteriales sp. HG3A.0197	X - 15245	Uncharacterized molecules	-0.05	5.27e-07	6.57e-06	8583
Eubacteriales sp. HG3A.0128	palmitoyl sphingomyelin (d18:1/16:0)	Sphingomyelins	-0.05	5.27e-07	6.57e-06	8583
Eubacteriales sp. HG3A.0118	X - 24352	Uncharacterized molecules	-0.05	5.27e-07	6.57e-06	8583
Dorea formicigenerans HG3A.0006	histidine	Histidine Metabolism	-0.05	5.27e-07	6.57e-06	8583
Eubacteriales sp. HG3A.0442	heme	Hemoglobin and Porphyrin Metabolism	-0.05	5.27e-07	6.57e-06	8583
Ruminococcus torques HG3A.0034	1-linoleoyl-GPC (18:2)	Lysophospholipid	-0.05	5.28e-07	6.58e-06	8583
Clostridium sp. TF06-15AC HG3A.0032	gamma-glutamyl-alpha-lysine	Gamma-glutamyl Amino Acid	0.05	5.28e-07	6.58e-06	8583
Eubacteriales sp. HG3A.0751	2-piperidinone	Food Component/Plant	-0.05	5.28e-07	6.58e-06	8583
Streptococcus salivarius HG3A.0071	butyrylcarnitine (C4)	Fatty Acid Metabolism (also BCAA Metabolism)	0.05	5.29e-07	6.59e-06	8583
Alistipes shahii HG3A.0054	methyl glucopyranoside (alpha + beta)	Food Component/Plant	0.05	5.29e-07	6.59e-06	8583
Collinsella intestinalis HG3A.0802	X - 12261	Uncharacterized molecules	-0.05	5.29e-07	6.59e-06	8583
Eubacteriales sp. HG3A.0609	4-methylguaiacol sulfate	Benzoate Metabolism	0.05	5.29e-07	6.59e-06	8583
Faecalibacterium sp. HG3A.0042	stachydrine	Food Component/Plant	0.05	5.29e-07	6.6e-06	8583
Eubacteriales sp. HG3A.0443	5-methylthioadenosine (MTA)	Polyamine Metabolism	-0.05	5.3e-07	6.6e-06	8583
Intestinibacillus sp. Marseille-P4005 HG3A.0168	X - 24473	Uncharacterized molecules	-0.05	5.3e-07	6.6e-06	8583
Oscillospiraceae sp. HG3A.0207	glycyrrhetinate	Food Component/Plant	0.05	5.31e-07	6.61e-06	8583
Lachnospiraceae sp. HG3A.0018	ceramide (d18:2/24:1, d18:1/24:2)*	Ceramides	0.05	5.31e-07	6.61e-06	8583
Eubacteriales sp. HG3A.0229	X - 23587	Uncharacterized molecules	-0.05	5.31e-07	6.62e-06	8583
Clostridium sp. AT4 HG3A.0347	2-naphthol sulfate	Chemical	0.05	5.31e-07	6.62e-06	8583
Eubacteriales sp. HG3A.0316	tetrahydrocortisol glucuronide	Corticosteroids	-0.05	5.32e-07	6.62e-06	8583
Eubacteriales sp. HG3A.0260	3-hydroxyhippurate	Benzoate Metabolism	-0.05	5.32e-07	6.62e-06	8583
Clostridiaceae sp. HG3A.0431	palmitoyl dihydrosphingomyelin (d18:0/16:0)*	Dihydrosphingomyelins	-0.05	5.32e-07	6.62e-06	8583
Fusicatenibacter saccharivorans HG3A.0004	3-hydroxypyridine glucuronide	Chemical	-0.05	5.32e-07	6.62e-06	8583
Bacteria sp. HG3A.0638	N2,N2-dimethylguanosine	Purine Metabolism, Guanine containing	-0.05	5.32e-07	6.63e-06	8583
Eubacteriales sp. HG3A.0654	aspartate	Alanine and Aspartate Metabolism	-0.05	5.32e-07	6.63e-06	8583
Lachnospiraceae sp. HG3A.0399	levulinoylcarnitine	Food Component/Plant	-0.05	5.32e-07	6.63e-06	8583
Eubacteriales sp. HG3A.0409	O-acetylhomoserine	Glycine, Serine and Threonine Metabolism	0.07	5.32e-07	6.63e-06	4772
Eubacteriales sp. HG3A.0136	X - 24812	Uncharacterized molecules	-0.05	5.33e-07	6.64e-06	8583
Bacteroides intestinalis HG3A.0265	glutamate	Glutamate Metabolism	-0.05	5.33e-07	6.64e-06	8583
Streptococcus parasanguinis HG3A.0117	N,N-dimethyl-5-aminovalerate	Lysine Metabolism	-0.06	5.33e-07	6.64e-06	6692
Blautia obeum HG3A.0001	octadecenedioylcarnitine (C18:1-DC)*	Fatty Acid Metabolism (Acyl Carnitine, Dicarboxylate)	-0.05	5.33e-07	6.64e-06	8583
Dorea longicatena HG3A.0039	glucuronide of piperine metabolite C17H21NO3 (5)*	Food Component/Plant	0.05	5.33e-07	6.64e-06	8583
Intestinibacillus sp. Marseille-P4005 HG3A.0168	N1-methylinosine	Purine Metabolism, (Hypo)Xanthine/Inosine containing	0.05	5.33e-07	6.64e-06	8583
Streptococcus parasanguinis HG3A.0117	1-palmitoylglycerol (16:0)	Monoacylglycerol	0.05	5.34e-07	6.64e-06	8583
Alistipes shahii HG3A.0054	1-(1-enyl-stearoyl)-GPE (P-18:0)*	Lysoplasmalogen	0.05	5.34e-07	6.64e-06	8583
Eubacteriales sp. HG3A.0269	2-methoxyacetaminophen sulfate*	Drug - Analgesics, Anesthetics	-0.05	5.34e-07	6.64e-06	8583
Clostridiaceae sp. HG3A.0431	N-acetylputrescine	Polyamine Metabolism	0.05	5.34e-07	6.65e-06	8583
Eubacteriales sp. HG3A.0857	gamma-glutamylleucine	Gamma-glutamyl Amino Acid	-0.05	5.35e-07	6.66e-06	8583
Eubacteriales sp. HG3A.0383	androstenediol (3beta,17beta) monosulfate (2)	Androgenic Steroids	-0.05	5.36e-07	6.67e-06	8583
Eubacteriales sp. HG3A.0244	X - 24546	Uncharacterized molecules	0.05	5.36e-07	6.67e-06	8583
Dorea longicatena HG3A.0039	X - 23782	Uncharacterized molecules	-0.05	5.36e-07	6.67e-06	8583
Bacteria sp. HG3A.0483	N-acetylglutamate	Glutamate Metabolism	-0.05	5.37e-07	6.68e-06	8583
Dorea sp. AF36-15AT HG3A.0052	pantothenate	Pantothenate and CoA Metabolism	0.05	5.37e-07	6.68e-06	8583
Oscillospiraceae sp. HG3A.0207	dodecadienoate (12:2)*	Fatty Acid, Dicarboxylate	0.05	5.37e-07	6.68e-06	8583
Streptococcus salivarius HG3A.0071	(R)-3-hydroxybutyrylcarnitine	Fatty Acid Metabolism (Acyl Carnitine, Hydroxy)	-0.05	5.37e-07	6.68e-06	8583
Eubacteriales sp. HG3A.0383	pyridoxate	Vitamin B6 Metabolism	0.05	5.37e-07	6.68e-06	8583
Eubacteriales sp. HG3A.0128	butyrylcarnitine (C4)	Fatty Acid Metabolism (also BCAA Metabolism)	0.05	5.37e-07	6.68e-06	8583
Eubacteriales sp. HG3A.0244	cysteine-glutathione disulfide	Glutathione Metabolism	0.05	5.38e-07	6.69e-06	8583
Lachnospiraceae sp. HG3A.0018	carnitine	Carnitine Metabolism	0.05	5.38e-07	6.69e-06	8582
Clostridiaceae sp. HG3A.0431	N-acetylleucine	Leucine, Isoleucine and Valine Metabolism	0.05	5.38e-07	6.69e-06	8583
Clostridiaceae sp. HG3A.0491	guaiacol sulfate	Benzoate Metabolism	-0.05	5.38e-07	6.7e-06	8583
Oscillibacter sp. HG3A.0245	pregnenetriol disulfate*	Pregnenolone Steroids	-0.05	5.38e-07	6.7e-06	8583
Faecalibacterium prausnitzii HG3A.0010	azelate (C9-DC)	Fatty Acid, Dicarboxylate	-0.05	5.39e-07	6.7e-06	8583
Collinsella aerofaciens HG3A.0019	X - 21410	Uncharacterized molecules	0.05	5.39e-07	6.71e-06	8583
Lachnospiraceae sp. HG3A.0127	(R)-3-hydroxybutyrylcarnitine	Fatty Acid Metabolism (Acyl Carnitine, Hydroxy)	-0.05	5.39e-07	6.71e-06	8583
Dorea longicatena HG3A.0039	cysteinylglycine disulfide*	Glutathione Metabolism	0.05	5.39e-07	6.71e-06	8583
Intestinibacillus sp. Marseille-P4005 HG3A.0168	(2 or 3)-decenoate (10:1n7 or n8)	Medium Chain Fatty Acid	-0.05	5.4e-07	6.71e-06	8583
Anaerotruncus massiliensis HG3A.0460	3-(4-hydroxyphenyl)lactate	Tyrosine Metabolism	-0.05	5.4e-07	6.71e-06	8583
Streptococcus parasanguinis HG3A.0117	pregnenediol sulfate (C21H34O5S)*	Pregnenolone Steroids	-0.05	5.4e-07	6.72e-06	8583
Faecalibacterium sp. HG3A.0042	N-methylproline	Urea cycle; Arginine and Proline Metabolism	0.05	5.4e-07	6.72e-06	8583
Blautia sp. SG-772 HG3A.0063	cortolone glucuronide (1)	Corticosteroids	0.05	5.4e-07	6.72e-06	8583
Bifidobacterium adolescentis HG3A.0056	gamma-glutamylhistidine	Gamma-glutamyl Amino Acid	0.05	5.4e-07	6.72e-06	8583
Prevotella copri HG3A.0237	tauroursodeoxycholate	Secondary Bile Acid Metabolism	-0.05	5.4e-07	6.72e-06	8583
Eubacteriales sp. HG3A.0654	dodecanedioate (C12-DC)	Fatty Acid, Dicarboxylate	0.05	5.41e-07	6.73e-06	8583
Oscillospiraceae sp. HG3A.0437	oleoylcholine	Fatty Acid Metabolism (Acyl Choline)	0.05	5.41e-07	6.73e-06	8583
Eubacteriales sp. HG3A.0697	5-hydroxyindole sulfate	Tryptophan Metabolism	0.05	5.41e-07	6.73e-06	8583
Dorea formicigenerans HG3A.0006	2,3-dihydroxy-2-methylbutyrate	Leucine, Isoleucine and Valine Metabolism	-0.05	5.41e-07	6.73e-06	8583
Eubacteriales sp. HG3A.0269	sphingomyelin (d18:1/21:0, d17:1/22:0, d16:1/23:0)*	Sphingomyelins	0.05	5.42e-07	6.73e-06	8583
Eubacteriales sp. HG3A.1445	S-methylcysteine sulfoxide	Methionine, Cysteine, SAM and Taurine Metabolism	0.05	5.42e-07	6.74e-06	8583
Collinsella aerofaciens HG3A.0019	tiglylcarnitine (C5:1-DC)	Leucine, Isoleucine and Valine Metabolism	-0.05	5.42e-07	6.74e-06	8583
Oscillospiraceae sp. HG3A.0207	ascorbic acid 2-sulfate	Ascorbate and Aldarate Metabolism	0.05	5.43e-07	6.75e-06	8582
Eubacteriales sp. HG3A.0450	5-hydroxylysine	Lysine Metabolism	-0.05	5.43e-07	6.75e-06	8583
Eubacteriales sp. HG3A.0442	1-stearoyl-GPC (18:0)	Lysophospholipid	0.05	5.43e-07	6.75e-06	8583
Faecalibacterium sp. HG3A.0042	1-arachidonoyl-GPE (20:4n6)*	Lysophospholipid	-0.05	5.43e-07	6.75e-06	8583
Fusicatenibacter saccharivorans HG3A.0004	cis-3,4-methyleneheptanoate	Fatty Acid, Branched	0.05	5.44e-07	6.76e-06	8583
Eubacteriales sp. HG3A.0083	N4-acetylcytidine	Pyrimidine Metabolism, Cytidine containing	-0.05	5.44e-07	6.76e-06	8583
Eubacteriales sp. HG3A.0128	1-methyl-5-imidazoleacetate	Histidine Metabolism	-0.05	5.44e-07	6.76e-06	8583
Streptococcus parasanguinis HG3A.0117	eicosenoylcarnitine (C20:1)*	Fatty Acid Metabolism (Acyl Carnitine, Monounsaturated)	-0.05	5.44e-07	6.76e-06	8583
Clostridium sp. AT4 HG3A.0347	glycosyl-N-palmitoyl-sphingosine (d18:1/16:0)	Hexosylceramides (HCER)	-0.05	5.44e-07	6.77e-06	8583
Eubacteriales sp. HG3A.0568	1-cerotoyl-GPC (26:0)*	Lysophospholipid	0.05	5.45e-07	6.77e-06	8583
Clostridia sp. HG3A.0140	X - 17685	Uncharacterized molecules	-0.05	5.45e-07	6.77e-06	8583
Alistipes communis HG3A.0064	4-cholesten-3-one	Sterol	-0.05	5.45e-07	6.78e-06	8583
Blautia obeum HG3A.0001	X - 23644	Uncharacterized molecules	-0.05	5.45e-07	6.78e-06	8583
Oscillospiraceae sp. HG3A.0060	cysteine s-sulfate	Methionine, Cysteine, SAM and Taurine Metabolism	-0.05	5.46e-07	6.78e-06	8582
Oscillospiraceae sp. HG3A.0223	4-vinylphenol sulfate	Benzoate Metabolism	-0.05	5.46e-07	6.78e-06	8583
Eubacteriales sp. HG3A.0331	X - 21740	Uncharacterized molecules	-0.05	5.46e-07	6.79e-06	8583
Eubacteriales sp. HG3A.0383	pregnenetriol disulfate*	Pregnenolone Steroids	-0.05	5.46e-07	6.79e-06	8583
Oscillospiraceae sp. HG3A.0060	erythritol	Food Component/Plant	-0.05	5.46e-07	6.79e-06	8582
Eubacteriales sp. HG3A.0260	alpha-hydroxycaproate	Fatty Acid, Monohydroxy	-0.08	5.47e-07	6.79e-06	3811
Streptococcus salivarius HG3A.0071	N-acetyltaurine	Methionine, Cysteine, SAM and Taurine Metabolism	0.05	5.47e-07	6.79e-06	8583
Intestinibacillus sp. Marseille-P4005 HG3A.0168	1-palmitoyl-2-docosahexaenoyl-GPE (16:0/22:6)*	Phosphatidylethanolamine (PE)	0.05	5.47e-07	6.8e-06	8583
Oscillospiraceae sp. HG3A.0507	5-hydroxy-2-methylpyridine sulfate	Chemical	0.05	5.48e-07	6.81e-06	8583
Eubacteriales sp. HG3A.0311	1,2,3-benzenetriol sulfate (2)	Chemical	-0.05	5.48e-07	6.81e-06	8583
Oscillospiraceae sp. HG3A.0130	X - 21471	Uncharacterized molecules	-0.05	5.48e-07	6.81e-06	8583
Eubacteriales sp. HG3A.1445	X - 11315	Uncharacterized molecules	0.05	5.48e-07	6.81e-06	8583
Eubacteriales sp. HG3A.0193	creatine	Creatine Metabolism	-0.05	5.49e-07	6.82e-06	8583
Blautia massiliensis HG3A.0023	X - 21839	Uncharacterized molecules	0.05	5.49e-07	6.82e-06	8583
Oscillibacter sp. HG3A.0245	omeprazole	Drug - Gastrointestinal	-0.05	5.49e-07	6.82e-06	8583
Blautia sp. SG-772 HG3A.0063	catechol sulfate	Benzoate Metabolism	-0.05	5.49e-07	6.82e-06	8583
Bacteria sp. HG3A.0483	X - 15245	Uncharacterized molecules	-0.05	5.5e-07	6.83e-06	8583
Oscillospiraceae sp. HG3A.0507	N-acetylneuraminate	Aminosugar Metabolism	-0.05	5.5e-07	6.83e-06	8583
Butyricicoccus sp. HG3A.0008	pimeloylcarnitine/3-methyladipoylcarnitine (C7-DC)	Fatty Acid Metabolism (Acyl Carnitine, Dicarboxylate)	-0.05	5.5e-07	6.83e-06	8583
Eubacteriales sp. HG3A.0331	hexanoylcarnitine (C6)	Fatty Acid Metabolism (Acyl Carnitine, Medium Chain)	-0.05	5.5e-07	6.83e-06	8583
Intestinimonas massiliensis HG3A.0198	arabitol/xylitol	Pentose Metabolism	-0.05	5.5e-07	6.84e-06	8582
Clostridia sp. HG3A.0140	maleate	Fatty Acid, Dicarboxylate	-0.05	5.51e-07	6.84e-06	8582
Bacteroides cellulosilyticus HG3A.0108	N,N,N-trimethyl-5-aminovalerate	Lysine Metabolism	-0.05	5.51e-07	6.84e-06	8583
Eubacteriales sp. HG3A.0697	5alpha-androstan-3alpha,17beta-diol disulfate	Androgenic Steroids	-0.05	5.51e-07	6.84e-06	8583
Oscillospiraceae sp. HG3A.0060	1-(1-enyl-palmitoyl)-2-arachidonoyl-GPC (P-16:0/20:4)*	Plasmalogen	0.05	5.51e-07	6.84e-06	8583
Eubacteriales sp. HG3A.0859	sphingomyelin (d18:1/17:0, d17:1/18:0, d19:1/16:0)	Sphingomyelins	0.05	5.51e-07	6.84e-06	8583
Eubacteriales sp. HG3A.0154	X - 21845	Uncharacterized molecules	-0.05	5.52e-07	6.85e-06	8583
Dorea sp. AF36-15AT HG3A.0052	N-acetylneuraminate	Aminosugar Metabolism	0.05	5.52e-07	6.85e-06	8583
Blautia massiliensis HG3A.0023	X - 17367	Uncharacterized molecules	-0.05	5.52e-07	6.85e-06	8583
Eubacteriales sp. HG3A.0100	2,3-dihydroxy-5-methylthio-4-pentenoate (DMTPA)*	Methionine, Cysteine, SAM and Taurine Metabolism	-0.05	5.52e-07	6.86e-06	8583
Eubacteriales sp. HG3A.0105	X - 25279	Uncharacterized molecules	0.05	5.52e-07	6.86e-06	8583
Eubacteriales sp. HG3A.0697	1-(1-enyl-palmitoyl)-GPC (P-16:0)*	Lysoplasmalogen	0.05	5.52e-07	6.86e-06	8583
Firmicutes sp. HG3A.0398	lactosyl-N-behenoyl-sphingosine (d18:1/22:0)*	Lactosylceramides (LCER)	0.05	5.52e-07	6.86e-06	8583
Anaerostipes hadrus HG3A.0003	indoleacetylglutamine	Tryptophan Metabolism	-0.05	5.53e-07	6.87e-06	8583
Clostridium sp. HG3A.0050	N-stearoyl-sphingadienine (d18:2/18:0)*	Ceramides	0.05	5.54e-07	6.87e-06	8583
Eubacteriales sp. HG3A.0215	carnitine	Carnitine Metabolism	-0.05	5.54e-07	6.87e-06	8582
Eubacteriales sp. HG3A.0697	N-acetylaspartate (NAA)	Alanine and Aspartate Metabolism	0.05	5.54e-07	6.88e-06	8583
Faecalibacterium sp. HG3A.0042	X - 17612	Uncharacterized molecules	-0.07	5.54e-07	6.88e-06	4772
Eubacteriales sp. HG3A.0193	X - 21353	Uncharacterized molecules	0.05	5.54e-07	6.88e-06	8583
Eubacteriales sp. HG3A.0781	lithocholate sulfate (1)	Secondary Bile Acid Metabolism	0.05	5.54e-07	6.88e-06	8583
Bacteroides cellulosilyticus HG3A.0108	2'-O-methylcytidine	Pyrimidine Metabolism, Cytidine containing	0.05	5.54e-07	6.88e-06	8583
Eubacteriales sp. HG3A.0654	X - 23587	Uncharacterized molecules	-0.05	5.54e-07	6.88e-06	8583
Oscillospiraceae sp. HG3A.0210	omeprazole	Drug - Gastrointestinal	-0.05	5.54e-07	6.88e-06	8583
Blautia obeum HG3A.0009	2-hydroxybutyrate/2-hydroxyisobutyrate	Glutathione Metabolism	0.05	5.55e-07	6.89e-06	8582
Blautia obeum HG3A.0001	4-vinylcatechol sulfate	Benzoate Metabolism	-0.05	5.55e-07	6.89e-06	8583
Eubacteriales sp. HG3A.0244	deoxycholic acid 3-sulfate	Secondary Bile Acid Metabolism	-0.08	5.56e-07	6.9e-06	3811
Eubacteriales sp. HG3A.0162	X - 21742	Uncharacterized molecules	0.05	5.56e-07	6.9e-06	8583
Eubacteriales sp. HG3A.0229	1-(1-enyl-palmitoyl)-2-arachidonoyl-GPC (P-16:0/20:4)*	Plasmalogen	0.05	5.56e-07	6.9e-06	8583
Lachnospiraceae sp. HG3A.0217	X - 17325	Uncharacterized molecules	0.05	5.56e-07	6.9e-06	8583
Eubacteriales sp. HG3A.0128	N-acetylglutamate	Glutamate Metabolism	0.05	5.56e-07	6.9e-06	8583
Oscillospiraceae sp. HG3A.0207	lactosyl-N-behenoyl-sphingosine (d18:1/22:0)*	Lactosylceramides (LCER)	0.05	5.57e-07	6.9e-06	8583
Oscillospiraceae sp. HG3A.0507	lithocholic acid sulfate (2)	Secondary Bile Acid Metabolism	0.05	5.57e-07	6.91e-06	8583
Lachnospiraceae sp. HG3A.0399	2-naphthol sulfate	Chemical	-0.05	5.57e-07	6.91e-06	8583
Intestinibacillus sp. Marseille-P4005 HG3A.0168	X - 19438	Uncharacterized molecules	0.05	5.57e-07	6.91e-06	8583
Eubacteriales sp. HG3A.0441	3,4-dihydroxybutyrate	Fatty Acid, Dihydroxy	-0.05	5.57e-07	6.92e-06	8582
Eubacteriales sp. HG3A.0244	1-methyl-4-imidazoleacetate	Histidine Metabolism	-0.05	5.58e-07	6.92e-06	8583
Anaerotruncus massiliensis HG3A.0460	sphingosine	Sphingosines	-0.05	5.58e-07	6.92e-06	8583
Eubacteriales sp. HG3A.0118	X - 24425	Uncharacterized molecules	0.05	5.58e-07	6.92e-06	8583
Eubacteriales sp. HG3A.0087	sphingomyelin (d18:1/20:1, d18:2/20:0)*	Sphingomyelins	0.05	5.58e-07	6.93e-06	8583
Eubacteriales sp. HG3A.0857	lactate	Glycolysis, Gluconeogenesis, and Pyruvate Metabolism	-0.05	5.58e-07	6.93e-06	8583
Eubacteriales sp. HG3A.0383	O-acetylhomoserine	Glycine, Serine and Threonine Metabolism	0.07	5.59e-07	6.93e-06	4772
Oscillospiraceae sp. HG3A.0507	sphingomyelin (d18:2/23:1)*	Sphingomyelins	0.05	5.59e-07	6.93e-06	8583
Eubacteriales sp. HG3A.1167	X - 18901	Uncharacterized molecules	0.05	5.59e-07	6.93e-06	8583
Eubacteriales sp. HG3A.0577	X - 13729	Uncharacterized molecules	0.05	5.59e-07	6.94e-06	8583
Eubacteriales sp. HG3A.0443	dihydroferulate	Food Component/Plant	-0.05	5.59e-07	6.94e-06	8583
Eubacteriales sp. HG3A.0442	5alpha-pregnan-3beta,20beta-diol monosulfate (1)	Progestin Steroids	0.05	5.61e-07	6.95e-06	8583
Eubacteriales sp. HG3A.0269	1-(1-enyl-palmitoyl)-GPE (P-16:0)*	Lysoplasmalogen	0.05	5.61e-07	6.95e-06	8583
Eubacteriales sp. HG3A.0514	X - 24588	Uncharacterized molecules	-0.05	5.61e-07	6.95e-06	8583
Eubacteriales sp. HG3A.0565	4-methoxyphenol sulfate	Tyrosine Metabolism	0.05	5.61e-07	6.95e-06	8583
Oscillospiraceae sp. HG3A.0207	1-oleoyl-GPC (18:1)	Lysophospholipid	0.05	5.61e-07	6.95e-06	8583
Clostridium sp. HG3A.0050	carnitine	Carnitine Metabolism	0.05	5.61e-07	6.96e-06	8582
Clostridium sp. TM06-18 HG3A.0048	X - 12906	Uncharacterized molecules	-0.05	5.62e-07	6.96e-06	8583
Dorea sp. AF36-15AT HG3A.0052	ginkgolic acid C15:1	Food Component/Plant	-0.05	5.62e-07	6.96e-06	8582
Limosilactobacillus mucosae HG3A.0953	O-acetylhomoserine	Glycine, Serine and Threonine Metabolism	0.07	5.62e-07	6.97e-06	4772
Eubacteriales sp. HG3A.0242	S-adenosylhomocysteine (SAH)	Methionine, Cysteine, SAM and Taurine Metabolism	-0.05	5.63e-07	6.97e-06	8583
Oscillospiraceae sp. HG3A.0072	retinol (Vitamin A)	Vitamin A Metabolism	-0.05	5.63e-07	6.98e-06	8583
Blautia obeum HG3A.0001	citalopram/escitalopram	Drug - Psychoactive	0.05	5.63e-07	6.98e-06	8583
Eubacteriales sp. HG3A.0083	3-acetylphenol sulfate	Chemical	-0.05	5.63e-07	6.98e-06	8583
Clostridia sp. HG3A.0385	heneicosapentaenoate (21:5n3)	Long Chain Polyunsaturated Fatty Acid (n3 and n6)	0.05	5.63e-07	6.98e-06	8583
Lachnospiraceae sp. HG3A.0903	sphingomyelin (d18:2/24:2)*	Sphingomyelins	0.05	5.64e-07	6.99e-06	8583
Odoribacter splanchnicus HG3A.0041	xanthine	Purine Metabolism, (Hypo)Xanthine/Inosine containing	-0.05	5.64e-07	6.99e-06	8582
Oscillospiraceae sp. HG3A.0072	succinylcarnitine (C4-DC)	TCA Cycle	-0.05	5.64e-07	6.99e-06	8583
Eubacteriales sp. HG3A.0331	3-(cystein-S-yl)acetaminophen*	Drug - Analgesics, Anesthetics	-0.05	5.64e-07	6.99e-06	8583
Coprobacillus sp. HG3A.0022	X - 25433	Uncharacterized molecules	0.05	5.64e-07	6.99e-06	8583
Lachnospiraceae sp. HG3A.0217	leucine	Leucine, Isoleucine and Valine Metabolism	-0.05	5.64e-07	6.99e-06	8583
Eubacteriales sp. HG3A.0654	X - 25271	Uncharacterized molecules	0.05	5.65e-07	7e-06	8583
Eubacterium sp. AM49-13BH HG3A.0251	X - 12729	Uncharacterized molecules	0.05	5.65e-07	7e-06	8583
Oscillibacter sp. PEA192 HG3A.0021	isoleucylglycine	Dipeptide	-0.05	5.65e-07	7.01e-06	8583
Eubacteriales sp. HG3A.0193	oleoyl-arachidonoyl-glycerol (18:1/20:4) [1]*	Diacylglycerol	-0.08	5.66e-07	7.01e-06	3811
Eubacteriales sp. HG3A.0083	glycolithocholate sulfate*	Secondary Bile Acid Metabolism	0.05	5.66e-07	7.02e-06	8583
Oscillospiraceae sp. HG3A.0072	1,2-dipalmitoyl-GPC (16:0/16:0)	Phosphatidylcholine (PC)	0.05	5.67e-07	7.02e-06	8583
Eubacteriales sp. HG3A.0383	glycosyl ceramide (d18:1/20:0, d16:1/22:0)*	Hexosylceramides (HCER)	0.05	5.67e-07	7.02e-06	8583
Oscillospiraceae sp. HG3A.0507	X - 12111	Uncharacterized molecules	0.05	5.67e-07	7.02e-06	8583
Oscillospiraceae sp. HG3A.0072	1-(1-enyl-stearoyl)-2-linoleoyl-GPE (P-18:0/18:2)*	Plasmalogen	0.05	5.67e-07	7.03e-06	8583
Clostridium phoceensis HG3A.0014	bilirubin (E,Z or Z,E)*	Hemoglobin and Porphyrin Metabolism	-0.05	5.68e-07	7.03e-06	8583
Eubacteriales sp. HG3A.0125	picolinate	Tryptophan Metabolism	0.05	5.68e-07	7.03e-06	8583
Eubacteriales sp. HG3A.0136	1-hydroxy-2-naphthalenecarboxylate	Drug - Other	-0.05	5.68e-07	7.03e-06	8583
Eubacteriales sp. HG3A.0242	leucylglycine	Dipeptide	0.05	5.68e-07	7.04e-06	8583
Eubacteriales sp. HG3A.0125	thymol sulfate	Food Component/Plant	0.05	5.68e-07	7.04e-06	8583
Oscillospiraceae sp. HG3A.0223	3-hydroxyoctanoylcarnitine (1)	Fatty Acid Metabolism (Acyl Carnitine, Hydroxy)	0.05	5.69e-07	7.05e-06	8583
Eubacteriales sp. HG3A.0381	isoleucine	Leucine, Isoleucine and Valine Metabolism	-0.05	5.69e-07	7.05e-06	8583
Fusicatenibacter saccharivorans HG3A.0004	6-bromotryptophan	Tryptophan Metabolism	0.05	5.69e-07	7.05e-06	8583
Eubacterium ramulus HG3A.0068	gamma-glutamylglutamate	Gamma-glutamyl Amino Acid	0.05	5.69e-07	7.05e-06	8583
Eubacteriales sp. HG3A.0260	indoleacetylglutamine	Tryptophan Metabolism	0.05	5.7e-07	7.05e-06	8583
Intestinimonas massiliensis HG3A.0198	guaiacol sulfate	Benzoate Metabolism	0.05	5.7e-07	7.06e-06	8583
Eubacteriales sp. HG3A.0125	X - 17653	Uncharacterized molecules	0.05	5.71e-07	7.07e-06	8583
Roseburia inulinivorans HG3A.0036	X - 12544	Uncharacterized molecules	-0.05	5.71e-07	7.07e-06	8583
Eubacteriales sp. HG3A.0269	tetrahydrocortisone glucuronide (5)	Corticosteroids	-0.05	5.72e-07	7.08e-06	8583
Clostridium sp. TM06-18 HG3A.0048	methylsuccinoylcarnitine	Leucine, Isoleucine and Valine Metabolism	-0.05	5.72e-07	7.08e-06	8583
Roseburia faecis HG3A.0058	pyridoxate	Vitamin B6 Metabolism	-0.05	5.72e-07	7.08e-06	8583
Dorea sp. AF36-15AT HG3A.0052	O-acetylhomoserine	Glycine, Serine and Threonine Metabolism	-0.07	5.72e-07	7.09e-06	4772
Ruminococcus champanellensis HG3A.0716	4-methoxyphenol sulfate	Tyrosine Metabolism	0.05	5.72e-07	7.09e-06	8583
Collinsella aerofaciens HG3A.0019	2-aminoadipate	Lysine Metabolism	0.05	5.73e-07	7.09e-06	8583
Eubacteriales sp. HG3A.0383	2-ethylphenylsulfate	Benzoate Metabolism	-0.05	5.73e-07	7.09e-06	8583
Eubacteriales sp. HG3A.0193	glucuronide of piperine metabolite C17H21NO3 (4)*	Food Component/Plant	-0.05	5.74e-07	7.11e-06	8583
Methanobrevibacter smithii HG3A.0152	N-formylphenylalanine	Tyrosine Metabolism	-0.05	5.75e-07	7.12e-06	8583
Eubacteriales sp. HG3A.0154	2-naphthol sulfate	Chemical	-0.05	5.75e-07	7.12e-06	8583
Lachnospiraceae sp. HG3A.0127	N,N,N-trimethyl-alanylproline betaine (TMAP)	Urea cycle; Arginine and Proline Metabolism	0.05	5.76e-07	7.12e-06	8583
Eubacteriales sp. HG3A.0125	sphingomyelin (d18:1/20:1, d18:2/20:0)*	Sphingomyelins	0.05	5.76e-07	7.13e-06	8583
Roseburia inulinivorans HG3A.0036	N-methylproline	Urea cycle; Arginine and Proline Metabolism	-0.05	5.76e-07	7.13e-06	8583
Eubacteriales sp. HG3A.0565	isovalerylglycine	Leucine, Isoleucine and Valine Metabolism	0.05	5.77e-07	7.13e-06	8583
Lachnospiraceae sp. HG3A.0018	octadecenedioate (C18:1-DC)	Fatty Acid, Dicarboxylate	-0.05	5.77e-07	7.14e-06	8583
Eubacteriales sp. HG3A.0193	citraconate/glutaconate	TCA Cycle	-0.05	5.77e-07	7.14e-06	8582
Lachnospiraceae sp. HG3A.0127	eugenol sulfate	Food Component/Plant	0.05	5.78e-07	7.15e-06	8583
Blautia obeum HG3A.0009	N-lactoyl leucine	Leucine, Isoleucine and Valine Metabolism	0.05	5.78e-07	7.15e-06	8583
Intestinimonas massiliensis HG3A.0198	1-palmitoyl-2-oleoyl-GPI (16:0/18:1)*	Phosphatidylinositol (PI)	-0.05	5.78e-07	7.15e-06	8583
Faecalibacterium prausnitzii HG3A.0010	phenol sulfate	Tyrosine Metabolism	-0.05	5.79e-07	7.16e-06	8583
Eubacteriales sp. HG3A.0331	4-allylcatechol sulfate	Benzoate Metabolism	0.05	5.79e-07	7.16e-06	8583
Blautia obeum HG3A.0001	X - 19183	Uncharacterized molecules	-0.05	5.79e-07	7.17e-06	8583
Eubacteriales sp. HG3A.0316	oxindolylalanine	Tryptophan Metabolism	0.05	5.8e-07	7.17e-06	8583
Oscillospiraceae sp. HG3A.0072	N-acetyl-1-methylhistidine*	Histidine Metabolism	-0.05	5.81e-07	7.18e-06	8583
Collinsella aerofaciens HG3A.0019	decadienedioic acid (C10:2-DC)**	Fatty Acid, Dicarboxylate	0.05	5.81e-07	7.19e-06	8583
Oscillospiraceae sp. HG3A.0223	alpha-ketoglutaramate*	Glutamate Metabolism	0.05	5.81e-07	7.19e-06	8582
Anaerobutyricum hallii HG3A.0012	N,N-dimethylalanine	Alanine and Aspartate Metabolism	-0.05	5.82e-07	7.19e-06	8583
Eubacteriales sp. HG3A.0242	perfluorooctanoate (PFOA)	Chemical	0.05	5.82e-07	7.19e-06	8583
Dorea sp. AF36-15AT HG3A.0052	oleoyl-arachidonoyl-glycerol (18:1/20:4) [1]*	Diacylglycerol	0.08	5.82e-07	7.2e-06	3811
Eubacteriales sp. HG3A.0149	N-acetylglycine	Glycine, Serine and Threonine Metabolism	0.05	5.82e-07	7.2e-06	8583
Eubacteriales sp. HG3A.0568	4-acetaminophen sulfate	Drug - Analgesics, Anesthetics	0.05	5.83e-07	7.2e-06	8583
Clostridium sp. HG3A.0050	propionylcarnitine (C3)	Fatty Acid Metabolism (also BCAA Metabolism)	0.05	5.84e-07	7.22e-06	8583
Blautia obeum HG3A.0001	X - 13507	Uncharacterized molecules	-0.05	5.84e-07	7.22e-06	8583
Eubacterium ventriosum HG3A.0082	X - 23587	Uncharacterized molecules	0.05	5.84e-07	7.22e-06	8583
Clostridium sp. TM06-18 HG3A.0048	4-acetaminophen sulfate	Drug - Analgesics, Anesthetics	-0.05	5.84e-07	7.22e-06	8583
Oscillibacter sp. HG3A.0245	X - 21467	Uncharacterized molecules	-0.05	5.84e-07	7.22e-06	8583
Eubacterium ventriosum HG3A.0082	pyrraline	Food Component/Plant	0.05	5.84e-07	7.22e-06	8583
Methanobrevibacter smithii HG3A.0152	stearoylcholine*	Fatty Acid Metabolism (Acyl Choline)	0.05	5.86e-07	7.24e-06	8583
Oscillospiraceae sp. HG3A.0072	1-cerotoyl-GPC (26:0)*	Lysophospholipid	0.05	5.87e-07	7.25e-06	8583
Streptococcus parasanguinis HG3A.0117	1-myristoyl-2-palmitoyl-GPC (14:0/16:0)	Phosphatidylcholine (PC)	0.05	5.88e-07	7.26e-06	8583
Alistipes senegalensis HG3A.0141	N,N-dimethyl-5-aminovalerate	Lysine Metabolism	0.06	5.88e-07	7.26e-06	6692
Clostridia sp. HG3A.0756	N-acetylglutamate	Glutamate Metabolism	-0.05	5.88e-07	7.27e-06	8583
Eubacteriales sp. HG3A.0568	cystine	Methionine, Cysteine, SAM and Taurine Metabolism	-0.05	5.88e-07	7.27e-06	8583
Eubacteriales sp. HG3A.0857	glucuronide of piperine metabolite C17H21NO3 (5)*	Food Component/Plant	-0.05	5.89e-07	7.27e-06	8583
Eubacteriales sp. HG3A.0568	succinoyltaurine	Methionine, Cysteine, SAM and Taurine Metabolism	-0.05	5.89e-07	7.27e-06	8582
Clostridium sp. TF06-15AC HG3A.0032	X - 11381	Uncharacterized molecules	0.05	5.89e-07	7.27e-06	8583
Eubacteriales sp. HG3A.0136	X - 25948	Uncharacterized molecules	-0.05	5.89e-07	7.28e-06	8583
Dorea longicatena HG3A.0039	5alpha-pregnan-3beta,20alpha-diol disulfate	Progestin Steroids	-0.05	5.89e-07	7.28e-06	8583
Lachnospiraceae sp. HG3A.0399	7-methylguanine	Purine Metabolism, Guanine containing	-0.05	5.9e-07	7.29e-06	8583
Dorea longicatena HG3A.0039	ascorbic acid 2-sulfate	Ascorbate and Aldarate Metabolism	-0.05	5.9e-07	7.29e-06	8582
Eubacteriales sp. HG3A.0859	5alpha-pregnan-3beta,20alpha-diol disulfate	Progestin Steroids	0.05	5.9e-07	7.29e-06	8583
Clostridium sp. TM06-18 HG3A.0048	1-methyl-5-imidazoleacetate	Histidine Metabolism	-0.05	5.9e-07	7.29e-06	8583
Faecalibacterium sp. HG3A.0042	dehydroepiandrosterone sulfate (DHEA-S)	Androgenic Steroids	0.05	5.9e-07	7.29e-06	8583
Firmicutes sp. HG3A.0397	1-(1-enyl-stearoyl)-2-linoleoyl-GPE (P-18:0/18:2)*	Plasmalogen	0.05	5.9e-07	7.29e-06	8583
Oscillospiraceae sp. HG3A.0210	X - 12407	Uncharacterized molecules	0.05	5.91e-07	7.3e-06	8583
Lachnospiraceae sp. HG3A.0903	X - 23997	Uncharacterized molecules	0.05	5.91e-07	7.3e-06	8583
Streptococcus salivarius HG3A.0071	cortisone	Corticosteroids	-0.05	5.92e-07	7.31e-06	8583
Eubacteriales sp. HG3A.0193	bilirubin degradation product, C16H18N2O5 (3)**	Partially Characterized Molecules	0.07	5.92e-07	7.31e-06	5702
Blautia obeum HG3A.0009	5-hydroxylysine	Lysine Metabolism	0.05	5.92e-07	7.31e-06	8583
Eubacteriales sp. HG3A.0577	X - 17335	Uncharacterized molecules	0.05	5.92e-07	7.31e-06	8583
Eubacteriales sp. HG3A.0197	pyruvate	Glycolysis, Gluconeogenesis, and Pyruvate Metabolism	-0.05	5.93e-07	7.32e-06	8582
Eubacteriales sp. HG3A.0859	X - 24588	Uncharacterized molecules	-0.05	5.93e-07	7.32e-06	8583
Blautia obeum HG3A.0009	andro steroid monosulfate C19H28O6S (1)*	Androgenic Steroids	0.05	5.93e-07	7.32e-06	8583
Streptococcus salivarius HG3A.0071	S-adenosylhomocysteine (SAH)	Methionine, Cysteine, SAM and Taurine Metabolism	0.05	5.94e-07	7.33e-06	8583
Blautia obeum HG3A.0001	citalopram propionate*	Drug - Psychoactive	0.05	5.94e-07	7.34e-06	8583
Clostridium sp. TF06-15AC HG3A.0032	palmitoyl-linoleoyl-glycerol (16:0/18:2) [2]*	Diacylglycerol	0.08	5.95e-07	7.35e-06	3811
Clostridium sp. TF06-15AC HG3A.0032	2-aminophenol sulfate	Food Component/Plant	-0.05	5.96e-07	7.35e-06	8583
Eubacteriales sp. HG3A.0514	glycochenodeoxycholate glucuronide (1)	Primary Bile Acid Metabolism	-0.05	5.96e-07	7.35e-06	8583
Dorea sp. AF36-15AT HG3A.0052	4-ethylphenylsulfate	Benzoate Metabolism	-0.05	5.96e-07	7.36e-06	8583
Faecalibacterium sp. HG3A.0042	4-methoxyphenol sulfate	Tyrosine Metabolism	0.05	5.96e-07	7.36e-06	8583
Eubacteriales sp. HG3A.0061	1-methyl-5-imidazolelactate	Histidine Metabolism	0.05	5.96e-07	7.36e-06	8583
Clostridia sp. HG3A.0756	cystine	Methionine, Cysteine, SAM and Taurine Metabolism	-0.05	5.97e-07	7.36e-06	8583
Dorea longicatena HG3A.0039	heme	Hemoglobin and Porphyrin Metabolism	0.05	5.97e-07	7.36e-06	8583
Roseburia inulinivorans HG3A.0036	X - 18922	Uncharacterized molecules	0.05	5.97e-07	7.37e-06	8583
Oscillibacter sp. PEA192 HG3A.0021	5-acetylamino-6-amino-3-methyluracil	Xanthine Metabolism	0.05	5.98e-07	7.37e-06	8582
Eubacteriales sp. HG3A.0565	sphingomyelin (d18:2/23:0, d18:1/23:1, d17:1/24:1)*	Sphingomyelins	0.05	5.98e-07	7.38e-06	8583
Eubacteriales sp. HG3A.0087	X - 17655	Uncharacterized molecules	0.05	5.99e-07	7.38e-06	8583
Eubacteriales sp. HG3A.0442	X - 17685	Uncharacterized molecules	-0.05	5.99e-07	7.39e-06	8583
Streptococcus salivarius HG3A.0071	uridine	Pyrimidine Metabolism, Uracil containing	-0.05	6e-07	7.4e-06	8583
Intestinibacillus sp. Marseille-P4005 HG3A.0168	3-(N-acetyl-L-cystein-S-yl) acetaminophen	Drug - Analgesics, Anesthetics	0.05	6e-07	7.4e-06	8583
Clostridium phoceensis HG3A.0014	methionine	Methionine, Cysteine, SAM and Taurine Metabolism	-0.05	6e-07	7.41e-06	8583
Eubacteriales sp. HG3A.0162	1-palmitoyl-GPE (16:0)	Lysophospholipid	0.05	6.01e-07	7.41e-06	8583
Butyricicoccus sp. HG3A.0008	lithocholic acid sulfate (2)	Secondary Bile Acid Metabolism	-0.05	6.01e-07	7.41e-06	8583
Anaerotruncus massiliensis HG3A.0460	cortolone glucuronide (1)	Corticosteroids	-0.05	6.02e-07	7.42e-06	8583
Oscillospiraceae sp. HG3A.0060	trans-4-hydroxyproline	Urea cycle; Arginine and Proline Metabolism	-0.05	6.02e-07	7.42e-06	8583
Faecalibacterium sp. HG3A.0042	citramalate	Glutamate Metabolism	0.05	6.02e-07	7.43e-06	8583
Oscillospiraceae sp. HG3A.0207	butyrate/isobutyrate (4:0)	Short Chain Fatty Acid	0.05	6.03e-07	7.43e-06	8583
Eubacteriales sp. HG3A.0443	hydroxycotinine	Tobacco Metabolite	-0.05	6.03e-07	7.44e-06	8583
Firmicutes sp. HG3A.0397	1-arachidonoyl-GPI (20:4)*	Lysophospholipid	-0.05	6.03e-07	7.44e-06	8583
Clostridiaceae sp. HG3A.0431	N-acetylglutamate	Glutamate Metabolism	0.05	6.03e-07	7.44e-06	8583
Eubacteriales sp. HG3A.0061	X - 12126	Uncharacterized molecules	-0.05	6.04e-07	7.44e-06	8583
Eubacteriales sp. HG3A.0857	X - 21467	Uncharacterized molecules	-0.05	6.04e-07	7.45e-06	8583
Eubacteriales sp. HG3A.0609	X - 19183	Uncharacterized molecules	0.05	6.05e-07	7.45e-06	8583
Clostridium sp. AT4 HG3A.0347	oleoyl ethanolamide	Endocannabinoid	0.05	6.05e-07	7.46e-06	8583
Eubacteriales sp. HG3A.0442	X - 12127	Uncharacterized molecules	-0.05	6.05e-07	7.46e-06	8583
Blautia massiliensis HG3A.0023	ginkgolic acid C15:1	Food Component/Plant	-0.05	6.06e-07	7.46e-06	8582
Eubacteriales sp. HG3A.0450	1-palmitoyl-2-dihomo-linolenoyl-GPC (16:0/20:3n3 or 6)*	Phosphatidylcholine (PC)	-0.05	6.06e-07	7.47e-06	8583
Clostridia sp. HG3A.0385	X - 25948	Uncharacterized molecules	-0.05	6.07e-07	7.47e-06	8583
Clostridiaceae sp. HG3A.0431	1-methyl-5-imidazoleacetate	Histidine Metabolism	-0.05	6.08e-07	7.49e-06	8583
Eubacteriales sp. HG3A.0100	1-oleoyl-GPE (18:1)	Lysophospholipid	-0.05	6.08e-07	7.49e-06	8583
Clostridium sp. AT4 HG3A.0347	5-hydroxy-2-methylpyridine sulfate	Chemical	-0.05	6.08e-07	7.49e-06	8583
Oscillospiraceae sp. HG3A.0072	ascorbic acid 2-sulfate	Ascorbate and Aldarate Metabolism	0.05	6.08e-07	7.49e-06	8582
Eubacteriales sp. HG3A.0316	N-acetylneuraminate	Aminosugar Metabolism	-0.05	6.08e-07	7.49e-06	8583
Blautia massiliensis HG3A.0023	5alpha-androstan-3alpha,17beta-diol disulfate	Androgenic Steroids	0.05	6.09e-07	7.5e-06	8583
Roseburia faecis HG3A.0058	4-methylhexanoylglutamine	Fatty Acid Metabolism (Acyl Glutamine)	-0.05	6.09e-07	7.51e-06	8583
Clostridium sp. TM06-18 HG3A.0048	1-(1-enyl-oleoyl)-GPE (P-18:1)*	Lysoplasmalogen	-0.05	6.09e-07	7.51e-06	8583
Clostridia sp. HG3A.0140	O-acetylhomoserine	Glycine, Serine and Threonine Metabolism	0.07	6.1e-07	7.51e-06	4772
Clostridia sp. HG3A.0140	2,3-dihydroxypyridine	Food Component/Plant	0.05	6.1e-07	7.52e-06	8583
Eubacteriales sp. HG3A.0215	margaroylcarnitine (C17)*	Fatty Acid Metabolism (Acyl Carnitine, Long Chain Saturated)	0.05	6.11e-07	7.52e-06	8583
Dorea sp. AF36-15AT HG3A.0052	octadecanedioate (C18-DC)	Fatty Acid, Dicarboxylate	-0.05	6.11e-07	7.52e-06	8583
Eubacteriales sp. HG3A.0369	5-hydroxyindole sulfate	Tryptophan Metabolism	0.05	6.11e-07	7.53e-06	8583
Fusicatenibacter saccharivorans HG3A.0004	N-lactoyl valine	Leucine, Isoleucine and Valine Metabolism	0.05	6.11e-07	7.53e-06	8583
Dorea formicigenerans HG3A.0006	2-methylserine	Glycine, Serine and Threonine Metabolism	-0.05	6.12e-07	7.53e-06	8583
Eubacteriales sp. HG3A.0565	1-myristoyl-2-arachidonoyl-GPC (14:0/20:4)*	Phosphatidylcholine (PC)	-0.05	6.12e-07	7.53e-06	8583
Eubacteriales sp. HG3A.0244	1-linoleoylglycerol (18:2)	Monoacylglycerol	-0.05	6.12e-07	7.53e-06	8583
Eubacteriales sp. HG3A.0269	glycosyl ceramide (d18:1/23:1, d17:1/24:1)*	Hexosylceramides (HCER)	0.08	6.12e-07	7.53e-06	3811
Roseburia inulinivorans HG3A.0036	X - 12851	Uncharacterized molecules	-0.05	6.12e-07	7.54e-06	8583
Clostridia sp. HG3A.0756	1-methyl-5-imidazoleacetate	Histidine Metabolism	0.05	6.13e-07	7.54e-06	8583
Blautia massiliensis HG3A.0023	ceramide (d16:1/24:1, d18:1/22:1)*	Ceramides	0.05	6.13e-07	7.54e-06	8583
Oscillibacter sp. PEA192 HG3A.0021	X - 22162	Uncharacterized molecules	-0.05	6.13e-07	7.54e-06	8583
Eubacteriales sp. HG3A.0162	X - 14939	Uncharacterized molecules	-0.05	6.13e-07	7.55e-06	8583
Clostridiaceae sp. HG3A.0431	oleoylcholine	Fatty Acid Metabolism (Acyl Choline)	-0.05	6.13e-07	7.55e-06	8583
Lachnospiraceae sp. HG3A.0127	5-methyluridine (ribothymidine)	Pyrimidine Metabolism, Uracil containing	0.05	6.14e-07	7.55e-06	8583
Eubacterium sp. AM49-13BH HG3A.0251	picolinate	Tryptophan Metabolism	0.05	6.14e-07	7.56e-06	8583
Lachnospiraceae sp. HG3A.0018	X - 24811	Uncharacterized molecules	-0.05	6.14e-07	7.56e-06	8583
Lachnospiraceae sp. HG3A.0217	X - 15486	Uncharacterized molecules	-0.05	6.14e-07	7.56e-06	8583
Eubacteriales sp. HG3A.0311	X - 12283	Uncharacterized molecules	0.05	6.14e-07	7.56e-06	8583
Clostridium sp. AT4 HG3A.0347	N-acetylputrescine	Polyamine Metabolism	0.05	6.14e-07	7.56e-06	8583
Streptococcus parasanguinis HG3A.0117	kynurenine	Tryptophan Metabolism	0.05	6.15e-07	7.57e-06	8583
Eubacteriales sp. HG3A.0162	nonadecanoate (19:0)	Long Chain Saturated Fatty Acid	0.05	6.15e-07	7.57e-06	8583
Prevotella copri HG3A.0237	3b-hydroxy-5-cholenoic acid	Secondary Bile Acid Metabolism	-0.05	6.16e-07	7.58e-06	8583
Eubacterium sp. AM49-13BH HG3A.0251	sphingosine	Sphingosines	-0.05	6.16e-07	7.58e-06	8583
Eubacteriales sp. HG3A.0244	5alpha-androstan-3beta,17beta-diol monosulfate (2)	Androgenic Steroids	0.05	6.17e-07	7.59e-06	8583
Eubacteriales sp. HG3A.0409	X - 21441	Uncharacterized molecules	-0.05	6.17e-07	7.59e-06	8583
Eubacteriales sp. HG3A.0600	4-cholesten-3-one	Sterol	-0.05	6.18e-07	7.6e-06	8583
Eubacteriales sp. HG3A.0443	cotinine N-oxide	Tobacco Metabolite	-0.05	6.19e-07	7.61e-06	8583
Eubacteriales sp. HG3A.0242	3-formylindole	Food Component/Plant	0.05	6.19e-07	7.61e-06	8583
Eubacterium sp. AM49-13BH HG3A.0251	undecenoylcarnitine (C11:1)	Fatty Acid Metabolism (Acyl Carnitine, Monounsaturated)	0.05	6.19e-07	7.61e-06	8583
Oscillospiraceae sp. HG3A.0072	2-aminoadipate	Lysine Metabolism	-0.05	6.19e-07	7.61e-06	8583
Clostridium sp. TM06-18 HG3A.0048	asparagine	Alanine and Aspartate Metabolism	-0.05	6.19e-07	7.62e-06	8583
Clostridium sp. TM06-18 HG3A.0048	X - 17325	Uncharacterized molecules	-0.05	6.19e-07	7.62e-06	8583
Anaerostipes hadrus HG3A.0003	carotene diol (3)	Vitamin A Metabolism	-0.05	6.19e-07	7.62e-06	8583
Clostridia sp. HG3A.0385	5alpha-androstan-3beta,17beta-diol monosulfate (2)	Androgenic Steroids	0.05	6.2e-07	7.62e-06	8583
Streptococcus salivarius HG3A.0071	1-(1-enyl-palmitoyl)-2-linoleoyl-GPE (P-16:0/18:2)*	Plasmalogen	0.05	6.2e-07	7.62e-06	8583
Eubacteriales sp. HG3A.0215	2-methoxyresorcinol sulfate	Chemical	-0.05	6.2e-07	7.62e-06	8583
Eubacteriales sp. HG3A.0136	sphingomyelin (d18:0/20:0, d16:0/22:0)*	Dihydrosphingomyelins	-0.05	6.2e-07	7.63e-06	8583
Dorea longicatena HG3A.0039	isobutyrylglycine	Leucine, Isoleucine and Valine Metabolism	-0.05	6.21e-07	7.63e-06	8583
Eubacteriales sp. HG3A.0697	creatine	Creatine Metabolism	-0.05	6.22e-07	7.65e-06	8583
Faecalibacterium prausnitzii HG3A.0010	X - 12407	Uncharacterized molecules	0.05	6.22e-07	7.65e-06	8583
Eubacteriales sp. HG3A.0565	behenoyl dihydrosphingomyelin (d18:0/22:0)*	Dihydrosphingomyelins	-0.05	6.23e-07	7.65e-06	8583
Bacteria sp. HG3A.0483	oleoyl-linoleoyl-glycerol (18:1/18:2) [2]	Diacylglycerol	-0.05	6.23e-07	7.66e-06	8583
Alistipes senegalensis HG3A.0141	cis-3,4-methyleneheptanoylglycine	Fatty Acid Metabolism (Acyl Glycine)	-0.05	6.23e-07	7.66e-06	8583
Eubacteriales sp. HG3A.0565	aspartate	Alanine and Aspartate Metabolism	-0.05	6.23e-07	7.66e-06	8583
Eubacterium ramulus HG3A.0068	glucuronide of piperine metabolite C17H21NO3 (4)*	Food Component/Plant	0.05	6.24e-07	7.67e-06	8583
Clostridia sp. HG3A.0385	1-methyl-4-imidazoleacetate	Histidine Metabolism	-0.05	6.24e-07	7.67e-06	8583
Coprobacillus sp. HG3A.0022	21-hydroxypregnenolone disulfate	Pregnenolone Steroids	0.05	6.25e-07	7.68e-06	8583
Roseburia faecis HG3A.0058	glutamate	Glutamate Metabolism	0.05	6.27e-07	7.71e-06	8583
Prevotella copri HG3A.0237	X - 24795	Uncharacterized molecules	-0.05	6.28e-07	7.72e-06	8583
Collinsella aerofaciens HG3A.0019	sphingomyelin (d18:1/22:2, d18:2/22:1, d16:1/24:2)*	Sphingomyelins	-0.05	6.28e-07	7.72e-06	8583
Fusicatenibacter saccharivorans HG3A.0004	oleoyl-arachidonoyl-glycerol (18:1/20:4) [2]*	Diacylglycerol	0.05	6.28e-07	7.72e-06	8583
Anaerostipes hadrus HG3A.0003	1-palmitoyl-2-arachidonoyl-GPE (16:0/20:4)*	Phosphatidylethanolamine (PE)	0.05	6.28e-07	7.72e-06	8583
Eubacteriales sp. HG3A.0565	pregnanediol-3-glucuronide	Progestin Steroids	0.05	6.28e-07	7.72e-06	8583
Blautia massiliensis HG3A.0023	X - 12844	Uncharacterized molecules	0.05	6.29e-07	7.72e-06	8583
Clostridium phoceensis HG3A.0014	1-arachidonoyl-GPE (20:4n6)*	Lysophospholipid	0.05	6.29e-07	7.73e-06	8583
Eubacteriales sp. HG3A.0654	N,N,N-trimethyl-5-aminovalerate	Lysine Metabolism	-0.05	6.29e-07	7.73e-06	8583
Bacteroides cellulosilyticus HG3A.0108	pyridoxate	Vitamin B6 Metabolism	0.05	6.29e-07	7.73e-06	8583
Fusicatenibacter saccharivorans HG3A.0004	gamma-glutamylisoleucine*	Gamma-glutamyl Amino Acid	0.05	6.3e-07	7.73e-06	8583
Fusicatenibacter saccharivorans HG3A.0004	1-stearoyl-2-oleoyl-GPE (18:0/18:1)	Phosphatidylethanolamine (PE)	0.05	6.3e-07	7.74e-06	8583
Bifidobacterium adolescentis HG3A.0056	3-(3-hydroxyphenyl)propionate sulfate	Benzoate Metabolism	0.05	6.31e-07	7.75e-06	8583
Oscillospiraceae sp. HG3A.0207	dihydroferulic acid sulfate	Food Component/Plant	-0.05	6.31e-07	7.75e-06	8583
Clostridia sp. HG3A.0140	taurodeoxycholic acid 3-sulfate	Secondary Bile Acid Metabolism	-0.05	6.31e-07	7.75e-06	8583
Eubacteriales sp. HG3A.0193	X - 17367	Uncharacterized molecules	-0.05	6.31e-07	7.75e-06	8583
Oscillospiraceae sp. HG3A.0437	ginkgolic acid C15:1	Food Component/Plant	0.05	6.31e-07	7.75e-06	8582
Lachnospiraceae sp. HG3A.0399	behenoyl dihydrosphingomyelin (d18:0/22:0)*	Dihydrosphingomyelins	-0.05	6.32e-07	7.76e-06	8583
Eubacteriales sp. HG3A.0229	3-acetylphenol sulfate	Chemical	-0.05	6.32e-07	7.76e-06	8583
Eubacteriales sp. HG3A.0229	X - 24588	Uncharacterized molecules	-0.05	6.32e-07	7.76e-06	8583
Oscillibacter sp. HG3A.0245	sphinganine	Sphingolipid Synthesis	-0.05	6.33e-07	7.77e-06	8583
Eubacteriales sp. HG3A.0600	heme	Hemoglobin and Porphyrin Metabolism	-0.05	6.33e-07	7.77e-06	8583
Blautia sp. SG-772 HG3A.0063	S-methylcysteine sulfoxide	Methionine, Cysteine, SAM and Taurine Metabolism	-0.05	6.33e-07	7.77e-06	8583
Oscillospiraceae sp. HG3A.0256	phytanate	Food Component/Plant	-0.08	6.33e-07	7.77e-06	3811
Anaerobutyricum hallii HG3A.0012	mannose	Fructose, Mannose and Galactose Metabolism	0.05	6.33e-07	7.78e-06	8582
Eubacteriales sp. HG3A.0244	glycosyl ceramide (d18:2/24:1, d18:1/24:2)*	Hexosylceramides (HCER)	0.05	6.33e-07	7.78e-06	8583
Eubacteriales sp. HG3A.0443	1-palmitoyl-2-arachidonoyl-GPE (16:0/20:4)*	Phosphatidylethanolamine (PE)	-0.05	6.34e-07	7.78e-06	8583
Ruminococcus torques HG3A.0034	glutamine	Glutamate Metabolism	-0.05	6.34e-07	7.78e-06	8583
Fusicatenibacter saccharivorans HG3A.0004	deoxycholic acid 12-sulfate*	Secondary Bile Acid Metabolism	0.05	6.34e-07	7.78e-06	8583
Clostridia sp. HG3A.0756	alliin	Food Component/Plant	0.05	6.34e-07	7.79e-06	8583
Eubacteriales sp. HG3A.0193	1-palmitoyl-GPG (16:0)*	Lysophospholipid	-0.05	6.35e-07	7.79e-06	8583
Fusicatenibacter saccharivorans HG3A.0004	glucuronide of piperine metabolite C17H21NO3 (3)*	Food Component/Plant	0.05	6.36e-07	7.8e-06	8583
Alistipes communis HG3A.0064	X - 18887	Uncharacterized molecules	0.05	6.36e-07	7.8e-06	8583
Eubacteriales sp. HG3A.0654	tetrahydrocortisol glucuronide	Corticosteroids	-0.05	6.37e-07	7.81e-06	8583
Lachnospiraceae sp. HG3A.0399	citrate	TCA Cycle	0.05	6.37e-07	7.81e-06	8583
Eubacteriales sp. HG3A.0450	X - 25271	Uncharacterized molecules	0.05	6.38e-07	7.82e-06	8583
Eubacterium ramulus HG3A.0068	ergothioneine	Food Component/Plant	0.05	6.38e-07	7.83e-06	8583
Eubacteriales sp. HG3A.0105	catechol sulfate	Benzoate Metabolism	0.05	6.38e-07	7.83e-06	8583
Clostridia sp. HG3A.0750	hydroxypalmitoyl sphingomyelin (d18:1/16:0(OH))**	Sphingomyelins	0.05	6.38e-07	7.83e-06	8583
Alistipes communis HG3A.0064	3-indoleglyoxylic acid	Food Component/Plant	0.05	6.38e-07	7.83e-06	8583
Eubacteriales sp. HG3A.0383	lanthionine	Methionine, Cysteine, SAM and Taurine Metabolism	0.05	6.4e-07	7.85e-06	8583
Oscillibacter sp. PEA192 HG3A.0021	hydantoin-5-propionate	Histidine Metabolism	-0.05	6.4e-07	7.85e-06	8582
Oscillospiraceae sp. HG3A.0207	glycohyocholate	Secondary Bile Acid Metabolism	0.05	6.4e-07	7.85e-06	8583
Alistipes communis HG3A.0064	lignoceroyl sphingomyelin (d18:1/24:0)	Sphingomyelins	0.05	6.4e-07	7.85e-06	8583
Oscillospiraceae sp. HG3A.0256	thioproline	Chemical	0.05	6.41e-07	7.86e-06	8583
Eubacteriales sp. HG3A.0229	3-hydroxydecanoylcarnitine	Fatty Acid Metabolism (Acyl Carnitine, Hydroxy)	0.05	6.41e-07	7.86e-06	8583
Clostridia sp. HG3A.0756	N2,N2-dimethylguanosine	Purine Metabolism, Guanine containing	-0.05	6.41e-07	7.87e-06	8583
Eubacteriales sp. HG3A.0229	X - 12740	Uncharacterized molecules	-0.05	6.41e-07	7.87e-06	8583
Oscillospiraceae sp. HG3A.0060	1-palmitoleoyl-2-linolenoyl-GPC (16:1/18:3)*	Phosphatidylcholine (PC)	-0.05	6.42e-07	7.87e-06	8583
Eubacteriales sp. HG3A.0269	X - 25419	Uncharacterized molecules	0.05	6.42e-07	7.87e-06	8583
Clostridia sp. HG3A.0140	benzoate	Benzoate Metabolism	0.05	6.42e-07	7.88e-06	8583
Eubacteriales sp. HG3A.0381	octadecenedioate (C18:1-DC)	Fatty Acid, Dicarboxylate	0.05	6.43e-07	7.88e-06	8583
Eubacteriales sp. HG3A.0229	X - 15486	Uncharacterized molecules	-0.05	6.43e-07	7.88e-06	8583
Clostridia sp. HG3A.0385	3-methyl-2-oxobutyrate	Leucine, Isoleucine and Valine Metabolism	-0.05	6.43e-07	7.89e-06	8583
Oscillospiraceae sp. HG3A.0507	N-acetylglycine	Glycine, Serine and Threonine Metabolism	0.05	6.43e-07	7.89e-06	8583
Collinsella intestinalis HG3A.0802	docosatrienoate (22:3n6)*	Long Chain Polyunsaturated Fatty Acid (n3 and n6)	0.05	6.44e-07	7.9e-06	8583
Collinsella aerofaciens HG3A.0019	sphingomyelin (d18:2/24:1, d18:1/24:2)*	Sphingomyelins	-0.05	6.44e-07	7.9e-06	8583
Bacteria sp. HG3A.0483	X - 24352	Uncharacterized molecules	-0.05	6.44e-07	7.9e-06	8583
Oscillospiraceae sp. HG3A.0210	sphingomyelin (d18:1/20:2, d18:2/20:1, d16:1/22:2)*	Sphingomyelins	0.05	6.44e-07	7.9e-06	8583
Eubacterium sp. AM49-13BH HG3A.0251	X - 19183	Uncharacterized molecules	0.05	6.44e-07	7.9e-06	8583
Oscillospiraceae sp. HG3A.0060	oleate/vaccenate (18:1)	Long Chain Monounsaturated Fatty Acid	-0.05	6.45e-07	7.9e-06	8583
Oscillospiraceae sp. HG3A.0223	1-stearoyl-2-arachidonoyl-GPI (18:0/20:4)	Phosphatidylinositol (PI)	-0.05	6.45e-07	7.91e-06	8583
Eubacteriales sp. HG3A.0935	X - 24531	Uncharacterized molecules	0.08	6.46e-07	7.91e-06	3811
Eubacteriales sp. HG3A.0162	3-hydroxyoctanoylcarnitine (1)	Fatty Acid Metabolism (Acyl Carnitine, Hydroxy)	0.05	6.46e-07	7.91e-06	8583
Eubacteriales sp. HG3A.0125	1-linoleoyl-GPA (18:2)*	Lysophospholipid	0.08	6.46e-07	7.91e-06	3811
Eubacteriales sp. HG3A.0260	4-hydroxyhippurate	Benzoate Metabolism	-0.05	6.46e-07	7.92e-06	8583
Eubacteriales sp. HG3A.0331	X - 11847	Uncharacterized molecules	0.07	6.46e-07	7.92e-06	5702
Eubacteriales sp. HG3A.0118	X - 12112	Uncharacterized molecules	-0.05	6.46e-07	7.92e-06	8583
Eubacteriales sp. HG3A.0609	aspartate	Alanine and Aspartate Metabolism	-0.05	6.46e-07	7.92e-06	8583
Anaerostipes hadrus HG3A.0003	2-aminoheptanoate	Fatty Acid, Amino	-0.05	6.47e-07	7.93e-06	8583
Eubacteriales sp. HG3A.0751	X - 23587	Uncharacterized molecules	-0.05	6.47e-07	7.93e-06	8583
Eubacteriales sp. HG3A.0514	dodecanedioate (C12-DC)	Fatty Acid, Dicarboxylate	0.05	6.47e-07	7.93e-06	8583
Eubacteriales sp. HG3A.0260	methyl indole-3-acetate	Food Component/Plant	0.05	6.48e-07	7.94e-06	8583
Faecalibacterium prausnitzii HG3A.0010	glutamine conjugate of C6H10O2 (2)*	Partially Characterized Molecules	-0.05	6.48e-07	7.94e-06	8583
Streptococcus parasanguinis HG3A.0117	X - 25419	Uncharacterized molecules	-0.05	6.49e-07	7.95e-06	8583
Eubacteriales sp. HG3A.0443	4-methylcatechol sulfate	Benzoate Metabolism	0.05	6.49e-07	7.95e-06	8583
Oscillospiraceae sp. HG3A.0207	sphingomyelin (d18:1/20:1, d18:2/20:0)*	Sphingomyelins	0.05	6.49e-07	7.95e-06	8583
Eubacteriales sp. HG3A.0859	deoxycholic acid glucuronide	Secondary Bile Acid Metabolism	-0.05	6.49e-07	7.95e-06	8583
Firmicutes sp. HG3A.0398	2-aminooctanoate	Fatty Acid, Amino	0.05	6.5e-07	7.96e-06	8583
Clostridium sp. TM06-18 HG3A.0048	X - 21467	Uncharacterized molecules	0.05	6.5e-07	7.96e-06	8583
Eubacteriales sp. HG3A.0609	sphingomyelin (d18:2/24:2)*	Sphingomyelins	0.05	6.5e-07	7.96e-06	8583
Eubacteriales sp. HG3A.0244	3-(cystein-S-yl)acetaminophen*	Drug - Analgesics, Anesthetics	-0.05	6.5e-07	7.96e-06	8583
Eubacteriales sp. HG3A.0316	erythritol	Food Component/Plant	-0.05	6.51e-07	7.97e-06	8582
Eubacteriales sp. HG3A.0260	adrenate (22:4n6)	Long Chain Polyunsaturated Fatty Acid (n3 and n6)	-0.05	6.51e-07	7.97e-06	8583
Oscillospiraceae sp. HG3A.0210	histidine	Histidine Metabolism	0.05	6.51e-07	7.98e-06	8583
Eubacteriales sp. HG3A.0441	X - 15486	Uncharacterized molecules	-0.05	6.52e-07	7.99e-06	8583
Eubacteriales sp. HG3A.0162	palmitate (16:0)	Long Chain Saturated Fatty Acid	-0.05	6.53e-07	7.99e-06	8583
Oscillospiraceae sp. HG3A.0207	4-hydroxyphenylacetate	Phenylalanine Metabolism	-0.05	6.53e-07	8e-06	8583
Oscillospiraceae sp. HG3A.0437	dihydroferulate	Food Component/Plant	-0.05	6.53e-07	8e-06	8583
Blautia obeum HG3A.0001	5,6-dihydrouridine	Pyrimidine Metabolism, Uracil containing	0.05	6.54e-07	8.01e-06	8583
Oscillibacter sp. HG3A.0245	3-hydroxyhippurate	Benzoate Metabolism	-0.05	6.54e-07	8.01e-06	8583
Oscillospiraceae sp. HG3A.0223	X - 21839	Uncharacterized molecules	0.05	6.55e-07	8.02e-06	8583
Eubacteriales sp. HG3A.0331	X - 12096	Uncharacterized molecules	-0.07	6.55e-07	8.02e-06	4772
Eubacteriales sp. HG3A.0857	1-palmitoyl-2-arachidonoyl-GPI (16:0/20:4)*	Phosphatidylinositol (PI)	-0.05	6.55e-07	8.02e-06	8583
Ruminococcus torques HG3A.0034	quinolinate	Nicotinate and Nicotinamide Metabolism	0.05	6.56e-07	8.03e-06	8583
Eubacteriales sp. HG3A.0654	sphingomyelin (d18:2/23:0, d18:1/23:1, d17:1/24:1)*	Sphingomyelins	0.05	6.56e-07	8.03e-06	8583
Clostridium sp. AT4 HG3A.0347	(R)-3-hydroxybutyrylcarnitine	Fatty Acid Metabolism (Acyl Carnitine, Hydroxy)	0.05	6.56e-07	8.03e-06	8583
Oscillospiraceae sp. HG3A.0210	ceramide (d16:1/24:1, d18:1/22:1)*	Ceramides	-0.05	6.57e-07	8.04e-06	8583
Bacteria sp. HG3A.0483	glycine conjugate of C10H12O2*	Partially Characterized Molecules	-0.05	6.57e-07	8.04e-06	8583
Prevotella copri HG3A.0237	isoeugenol sulfate	Food Component/Plant	0.05	6.58e-07	8.05e-06	8583
Roseburia faecis HG3A.0058	4-vinylguaiacol sulfate	Food Component/Plant	0.05	6.58e-07	8.05e-06	8583
Eubacteriales sp. HG3A.0383	arachidonoylcholine	Fatty Acid Metabolism (Acyl Choline)	0.05	6.58e-07	8.05e-06	8583
Roseburia inulinivorans HG3A.0036	11beta-hydroxyandrosterone glucuronide	Androgenic Steroids	0.05	6.58e-07	8.05e-06	8583
Anaerobutyricum hallii HG3A.0012	methylsuccinate	Leucine, Isoleucine and Valine Metabolism	-0.05	6.58e-07	8.05e-06	8582
Dorea sp. AF36-15AT HG3A.0052	1-palmitoyl-2-dihomo-linolenoyl-GPC (16:0/20:3n3 or 6)*	Phosphatidylcholine (PC)	0.05	6.58e-07	8.06e-06	8583
Eubacteriales sp. HG3A.0311	X - 11632	Uncharacterized molecules	-0.05	6.59e-07	8.06e-06	8583
Alistipes senegalensis HG3A.0141	X - 12410	Uncharacterized molecules	0.05	6.59e-07	8.06e-06	8583
Eubacteriales sp. HG3A.0154	taurine	Methionine, Cysteine, SAM and Taurine Metabolism	0.05	6.59e-07	8.07e-06	8583
Prevotella copri HG3A.0237	X - 15461	Uncharacterized molecules	0.05	6.6e-07	8.07e-06	8583
Eubacteriales sp. HG3A.0859	glycine conjugate of C10H14O2 (1)*	Partially Characterized Molecules	-0.05	6.6e-07	8.07e-06	8583
Eubacteriales sp. HG3A.0600	androstenediol (3beta,17beta) monosulfate (2)	Androgenic Steroids	-0.05	6.6e-07	8.07e-06	8583
Eubacteriales sp. HG3A.0857	3-methoxycatechol sulfate (1)	Benzoate Metabolism	-0.05	6.61e-07	8.08e-06	8583
Eubacterium sp. AM49-13BH HG3A.0251	N-acetyl-3-methylhistidine*	Histidine Metabolism	0.05	6.61e-07	8.08e-06	8583
Eubacteriales sp. HG3A.0383	tyrosine	Tyrosine Metabolism	-0.05	6.61e-07	8.09e-06	8583
Firmicutes sp. HG3A.0398	taurine	Methionine, Cysteine, SAM and Taurine Metabolism	0.05	6.61e-07	8.09e-06	8583
Eubacteriales sp. HG3A.0609	pregnenetriol disulfate*	Pregnenolone Steroids	-0.05	6.62e-07	8.09e-06	8583
Oscillospiraceae sp. HG3A.0210	cis-3,4-methyleneheptanoate	Fatty Acid, Branched	-0.05	6.62e-07	8.09e-06	8583
Eubacteriales sp. HG3A.0260	tigloylglycine	Leucine, Isoleucine and Valine Metabolism	0.05	6.63e-07	8.11e-06	8583
Eubacteriales sp. HG3A.0381	glycerophosphorylcholine (GPC)	Phospholipid Metabolism	0.05	6.63e-07	8.11e-06	8583
Oscillospiraceae sp. HG3A.0072	erythronate*	Aminosugar Metabolism	-0.05	6.64e-07	8.12e-06	8582
Oscillospiraceae sp. HG3A.0223	perfluorooctanoate (PFOA)	Chemical	0.05	6.64e-07	8.13e-06	8583
Eubacteriales sp. HG3A.0577	sphingomyelin (d18:1/21:0, d17:1/22:0, d16:1/23:0)*	Sphingomyelins	0.05	6.65e-07	8.13e-06	8583
Clostridia sp. HG3A.0750	X - 11847	Uncharacterized molecules	0.07	6.65e-07	8.13e-06	5702
Eubacteriales sp. HG3A.0311	arachidate (20:0)	Long Chain Saturated Fatty Acid	0.05	6.65e-07	8.13e-06	8583
Eubacteriales sp. HG3A.0577	N-acetyltyrosine	Tyrosine Metabolism	-0.05	6.65e-07	8.13e-06	8583
Oscillospiraceae sp. HG3A.0207	X - 16964	Uncharacterized molecules	-0.05	6.65e-07	8.13e-06	8583
Eubacteriales sp. HG3A.0857	urate	Purine Metabolism, (Hypo)Xanthine/Inosine containing	-0.05	6.65e-07	8.14e-06	8583
Ruminococcus sp. HG3A.0487	cinnamoylglycine	Food Component/Plant	0.05	6.66e-07	8.14e-06	8583
Butyricicoccus sp. HG3A.0008	butyrylcarnitine (C4)	Fatty Acid Metabolism (also BCAA Metabolism)	0.05	6.66e-07	8.14e-06	8583
Eubacteriales sp. HG3A.0577	2S,3R-dihydroxybutyrate	Fatty Acid, Dihydroxy	0.05	6.66e-07	8.14e-06	8582
Oscillospiraceae sp. HG3A.0256	taurolithocholate 3-sulfate	Secondary Bile Acid Metabolism	-0.05	6.66e-07	8.15e-06	8583
Eubacteriales sp. HG3A.0316	10-undecenoate (11:1n1)	Medium Chain Fatty Acid	0.05	6.66e-07	8.15e-06	8583
Roseburia inulinivorans HG3A.0036	1-(1-enyl-palmitoyl)-2-palmitoleoyl-GPC (P-16:0/16:1)*	Plasmalogen	-0.05	6.67e-07	8.15e-06	8583
Eubacteriales sp. HG3A.0331	X - 24518	Uncharacterized molecules	-0.08	6.67e-07	8.15e-06	3811
Eubacteriales sp. HG3A.0125	eicosenoylcarnitine (C20:1)*	Fatty Acid Metabolism (Acyl Carnitine, Monounsaturated)	0.05	6.67e-07	8.16e-06	8583
Methanobrevibacter smithii HG3A.0152	1-stearoyl-2-linoleoyl-GPE (18:0/18:2)*	Phosphatidylethanolamine (PE)	-0.05	6.68e-07	8.16e-06	8583
Clostridia sp. HG3A.1053	urate	Purine Metabolism, (Hypo)Xanthine/Inosine containing	-0.05	6.68e-07	8.16e-06	8583
Eubacteriales sp. HG3A.0381	guanidinosuccinate	Guanidino and Acetamido Metabolism	0.07	6.68e-07	8.16e-06	4772
Oscillibacter sp. HG3A.0245	sphingomyelin (d18:1/14:0, d16:1/16:0)*	Sphingomyelins	0.05	6.68e-07	8.17e-06	8583
Eubacteriales sp. HG3A.0149	(2,4 or 2,5)-dimethylphenol sulfate	Food Component/Plant	-0.05	6.69e-07	8.17e-06	8583
Oscillospiraceae sp. HG3A.0507	5alpha-pregnan-3beta,20alpha-diol disulfate	Progestin Steroids	0.05	6.69e-07	8.18e-06	8583
Streptococcus parasanguinis HG3A.0117	7-methylxanthine	Xanthine Metabolism	0.05	6.7e-07	8.18e-06	8583
Alistipes senegalensis HG3A.0141	octadecadienedioate (C18:2-DC)*	Fatty Acid, Dicarboxylate	0.05	6.7e-07	8.19e-06	8583
Lachnospiraceae sp. HG3A.0127	X - 15674	Uncharacterized molecules	0.05	6.7e-07	8.19e-06	8583
Eubacteriales sp. HG3A.0083	4-acetaminophen sulfate	Drug - Analgesics, Anesthetics	0.05	6.7e-07	8.19e-06	8583
Clostridium sp. TF06-15AC HG3A.0032	pipecolate	Lysine Metabolism	-0.05	6.71e-07	8.2e-06	8583
Eubacterium sp. AM49-13BH HG3A.0251	pregnenetriol disulfate*	Pregnenolone Steroids	-0.05	6.71e-07	8.2e-06	8583
Blautia obeum HG3A.0001	imidazole lactate	Histidine Metabolism	-0.05	6.72e-07	8.21e-06	8583
Eubacteriales sp. HG3A.0383	valine	Leucine, Isoleucine and Valine Metabolism	-0.05	6.73e-07	8.22e-06	8583
Eubacteriales sp. HG3A.0442	1-(1-enyl-palmitoyl)-2-arachidonoyl-GPC (P-16:0/20:4)*	Plasmalogen	0.05	6.73e-07	8.22e-06	8583
Alistipes shahii HG3A.0054	X - 21736	Uncharacterized molecules	-0.05	6.73e-07	8.22e-06	8583
Oscillospiraceae sp. HG3A.0507	X - 18899	Uncharacterized molecules	0.05	6.74e-07	8.23e-06	8583
Clostridia sp. HG3A.0385	2-methoxyhydroquinone sulfate (2)	Benzoate Metabolism	-0.05	6.74e-07	8.23e-06	8583
Eubacteriales sp. HG3A.0565	X - 23974	Uncharacterized molecules	0.05	6.74e-07	8.23e-06	8583
Lachnospiraceae sp. HG3A.0217	1-palmitoyl-GPG (16:0)*	Lysophospholipid	-0.05	6.74e-07	8.24e-06	8583
Collinsella intestinalis HG3A.0802	X - 23639	Uncharacterized molecules	-0.05	6.75e-07	8.24e-06	8583
Eubacteriales sp. HG3A.0149	1-myristoyl-2-palmitoyl-GPC (14:0/16:0)	Phosphatidylcholine (PC)	-0.05	6.76e-07	8.26e-06	8583
Eubacterium sp. AM49-13BH HG3A.0251	lactosyl-N-behenoyl-sphingosine (d18:1/22:0)*	Lactosylceramides (LCER)	0.05	6.76e-07	8.26e-06	8583
Coprococcus comes HG3A.0016	oxindolylalanine	Tryptophan Metabolism	-0.05	6.76e-07	8.26e-06	8583
Anaerotruncus massiliensis HG3A.0460	X - 12730	Uncharacterized molecules	0.05	6.77e-07	8.26e-06	8583
Eubacteriales sp. HG3A.0083	X - 12839	Uncharacterized molecules	-0.05	6.77e-07	8.27e-06	8583
Eubacterium ventriosum HG3A.0082	biliverdin	Hemoglobin and Porphyrin Metabolism	0.05	6.77e-07	8.27e-06	8583
Eubacteriales sp. HG3A.0083	X - 25948	Uncharacterized molecules	-0.05	6.77e-07	8.27e-06	8583
Eubacteriales sp. HG3A.0600	X - 22834	Uncharacterized molecules	-0.05	6.78e-07	8.27e-06	8583
Eubacteriales sp. HG3A.0162	glycosyl-N-(2-hydroxynervonoyl)-sphingosine (d18:1/24:1(2OH))*	Hexosylceramides (HCER)	-0.07	6.78e-07	8.27e-06	4772
Eubacteriales sp. HG3A.0162	hexanoylcarnitine (C6)	Fatty Acid Metabolism (Acyl Carnitine, Medium Chain)	-0.05	6.78e-07	8.27e-06	8583
Eubacteriales sp. HG3A.0859	cystine	Methionine, Cysteine, SAM and Taurine Metabolism	-0.05	6.79e-07	8.29e-06	8583
Eubacteriales sp. HG3A.0935	3-methoxycatechol sulfate (1)	Benzoate Metabolism	-0.05	6.79e-07	8.29e-06	8583
Dorea sp. AF24-7LB HG3A.0086	catechol sulfate	Benzoate Metabolism	-0.05	6.8e-07	8.3e-06	8583
Ruminococcus sp. HG3A.0487	X - 12306	Uncharacterized molecules	0.05	6.8e-07	8.3e-06	8583
Eubacteriales sp. HG3A.0609	orotidine	Pyrimidine Metabolism, Orotate containing	-0.05	6.8e-07	8.3e-06	8582
Alistipes shahii HG3A.0054	sphingomyelin (d18:2/24:2)*	Sphingomyelins	0.05	6.81e-07	8.31e-06	8583
Lachnospiraceae sp. HG3A.0127	palmitoyl-linoleoyl-glycerol (16:0/18:2) [2]*	Diacylglycerol	-0.08	6.81e-07	8.31e-06	3811
Lachnospiraceae sp. HG3A.0399	tartarate	Food Component/Plant	0.05	6.82e-07	8.32e-06	8583
Eubacteriales sp. HG3A.0149	sphingomyelin (d18:1/24:1, d18:2/24:0)*	Sphingomyelins	0.05	6.82e-07	8.32e-06	8583
Odoribacter splanchnicus HG3A.0041	5alpha-androstan-3alpha,17alpha-diol monosulfate	Androgenic Steroids	0.05	6.82e-07	8.32e-06	8583
Eubacteriales sp. HG3A.0162	heme	Hemoglobin and Porphyrin Metabolism	-0.05	6.82e-07	8.32e-06	8583
Alistipes senegalensis HG3A.0141	N,N,N-trimethyl-5-aminovalerate	Lysine Metabolism	-0.05	6.83e-07	8.33e-06	8583
Eubacteriales sp. HG3A.0229	X - 25948	Uncharacterized molecules	-0.05	6.83e-07	8.33e-06	8583
Eubacteriales sp. HG3A.0316	vanillactate	Tyrosine Metabolism	-0.05	6.83e-07	8.34e-06	8583
Lachnospiraceae sp. HG3A.0127	N-formylphenylalanine	Tyrosine Metabolism	0.05	6.83e-07	8.34e-06	8583
Clostridium sp. AT4 HG3A.0347	X - 24425	Uncharacterized molecules	-0.05	6.84e-07	8.34e-06	8583
Faecalibacterium prausnitzii HG3A.0029	X - 21286	Uncharacterized molecules	-0.05	6.85e-07	8.35e-06	8583
Eubacteriales sp. HG3A.0442	2-aminoadipate	Lysine Metabolism	-0.05	6.85e-07	8.36e-06	8583
Eubacteriales sp. HG3A.0381	indolin-2-one	Food Component/Plant	0.05	6.86e-07	8.36e-06	8583
Bacteria sp. HG3A.0483	creatine	Creatine Metabolism	-0.05	6.86e-07	8.36e-06	8583
Intestinimonas massiliensis HG3A.0198	X - 15486	Uncharacterized molecules	-0.05	6.86e-07	8.36e-06	8583
Clostridium phoceensis HG3A.0014	N-acetylmethionine	Methionine, Cysteine, SAM and Taurine Metabolism	-0.05	6.86e-07	8.36e-06	8583
Clostridiaceae sp. HG3A.0431	glycerophosphorylcholine (GPC)	Phospholipid Metabolism	-0.05	6.87e-07	8.37e-06	8583
Eubacteriales sp. HG3A.0383	1-palmitoyl-GPE (16:0)	Lysophospholipid	0.05	6.87e-07	8.38e-06	8583
Eubacteriales sp. HG3A.0441	N-acetyl-cadaverine	Lysine Metabolism	-0.08	6.87e-07	8.38e-06	3811
Firmicutes sp. HG3A.0398	tiglylcarnitine (C5:1-DC)	Leucine, Isoleucine and Valine Metabolism	0.05	6.88e-07	8.39e-06	8583
Anaerobutyricum hallii HG3A.0012	X - 21736	Uncharacterized molecules	0.05	6.89e-07	8.4e-06	8583
Fusicatenibacter saccharivorans HG3A.0004	1-palmitoleoylglycerol (16:1)*	Monoacylglycerol	0.05	6.89e-07	8.4e-06	8583
Eubacteriales sp. HG3A.0514	3-hydroxypyridine glucuronide	Chemical	0.05	6.91e-07	8.42e-06	8583
Eubacterium ramulus HG3A.0068	dihydroferulate	Food Component/Plant	-0.05	6.92e-07	8.43e-06	8583
Streptococcus salivarius HG3A.0071	X - 22771	Uncharacterized molecules	-0.05	6.92e-07	8.43e-06	8583
Intestinibacillus sp. Marseille-P4005 HG3A.0168	3-methyl-2-oxovalerate	Leucine, Isoleucine and Valine Metabolism	0.05	6.92e-07	8.43e-06	8583
Collinsella intestinalis HG3A.0802	taurodeoxycholate	Secondary Bile Acid Metabolism	0.05	6.92e-07	8.44e-06	8583
Intestinibacillus sp. Marseille-P4005 HG3A.0168	1-myristoylglycerol (14:0)	Monoacylglycerol	0.08	6.93e-07	8.44e-06	3811
Eubacteriales sp. HG3A.0568	X - 21821	Uncharacterized molecules	0.05	6.93e-07	8.45e-06	8583
Blautia massiliensis HG3A.0023	X - 23787	Uncharacterized molecules	0.05	6.93e-07	8.45e-06	8583
Eubacteriales sp. HG3A.0383	X - 18887	Uncharacterized molecules	0.05	6.93e-07	8.45e-06	8583
Eubacteriales sp. HG3A.0409	2,3-dihydroxyisovalerate	Food Component/Plant	0.05	6.94e-07	8.46e-06	8582
Oscillospiraceae sp. HG3A.0072	resveratrol disulfate (2)*	Food Component/Plant	-0.05	6.95e-07	8.46e-06	8583
Clostridia sp. HG3A.0756	X - 11849	Uncharacterized molecules	0.05	6.95e-07	8.46e-06	8583
Oscillospiraceae sp. HG3A.0507	N-methylproline	Urea cycle; Arginine and Proline Metabolism	0.05	6.96e-07	8.47e-06	8583
Collinsella intestinalis HG3A.0802	X - 25468	Uncharacterized molecules	0.05	6.96e-07	8.48e-06	8583
Streptococcus parasanguinis HG3A.0117	inosine	Purine Metabolism, (Hypo)Xanthine/Inosine containing	0.05	6.96e-07	8.48e-06	8583
Eubacterium sp. AM49-13BH HG3A.0251	sphingomyelin (d18:1/20:1, d18:2/20:0)*	Sphingomyelins	0.05	6.96e-07	8.48e-06	8583
Eubacteriales sp. HG3A.0609	1,2-dipalmitoyl-GPC (16:0/16:0)	Phosphatidylcholine (PC)	0.05	6.96e-07	8.48e-06	8583
Eubacteriales sp. HG3A.0061	dimethyl sulfone	Chemical	-0.05	6.97e-07	8.48e-06	8583
Oscillospiraceae sp. HG3A.0256	X - 12096	Uncharacterized molecules	0.07	6.97e-07	8.49e-06	4772
Faecalibacterium prausnitzii HG3A.0010	X - 17325	Uncharacterized molecules	0.05	6.97e-07	8.49e-06	8583
Eubacteriales sp. HG3A.0125	xanthurenate	Tryptophan Metabolism	-0.05	6.98e-07	8.5e-06	8583
Eubacteriales sp. HG3A.0128	octadecanedioylcarnitine (C18-DC)*	Fatty Acid Metabolism (Acyl Carnitine, Dicarboxylate)	-0.05	6.98e-07	8.5e-06	8583
Eubacteriales sp. HG3A.0381	X - 11478	Uncharacterized molecules	-0.05	6.98e-07	8.5e-06	8583
Oscillospiraceae sp. HG3A.0256	tigloylglycine	Leucine, Isoleucine and Valine Metabolism	-0.05	6.98e-07	8.5e-06	8583
Collinsella aerofaciens HG3A.0019	serine	Glycine, Serine and Threonine Metabolism	-0.05	6.99e-07	8.51e-06	8583
Eubacteriales sp. HG3A.0331	theanine	Food Component/Plant	0.05	7e-07	8.52e-06	8583
Dorea formicigenerans HG3A.0006	X - 21310	Uncharacterized molecules	0.05	7e-07	8.52e-06	8583
Eubacteriales sp. HG3A.0697	methionine sulfoxide	Methionine, Cysteine, SAM and Taurine Metabolism	0.05	7e-07	8.53e-06	8583
Clostridium phoceensis HG3A.0014	hyocholate	Secondary Bile Acid Metabolism	-0.05	7.01e-07	8.53e-06	8583
Alistipes shahii HG3A.0054	X - 24475	Uncharacterized molecules	0.05	7.01e-07	8.54e-06	8583
Eubacteriales sp. HG3A.0331	erucate (22:1n9)	Long Chain Monounsaturated Fatty Acid	0.05	7.01e-07	8.54e-06	8583
Eubacteriales sp. HG3A.0781	X - 12707	Uncharacterized molecules	0.05	7.02e-07	8.54e-06	8583
Clostridia sp. HG3A.0756	X - 12111	Uncharacterized molecules	0.05	7.02e-07	8.54e-06	8583
Eubacteriales sp. HG3A.0857	lignoceroyl sphingomyelin (d18:1/24:0)	Sphingomyelins	0.05	7.02e-07	8.55e-06	8583
Blautia massiliensis HG3A.0023	erucate (22:1n9)	Long Chain Monounsaturated Fatty Acid	-0.05	7.02e-07	8.55e-06	8583
Clostridia sp. HG3A.1053	sphingomyelin (d18:2/24:2)*	Sphingomyelins	0.05	7.03e-07	8.55e-06	8583
Alistipes senegalensis HG3A.0141	behenoyl dihydrosphingomyelin (d18:0/22:0)*	Dihydrosphingomyelins	-0.05	7.03e-07	8.56e-06	8583
Butyricicoccus sp. HG3A.0008	glycine conjugate of C10H14O2 (1)*	Partially Characterized Molecules	0.05	7.03e-07	8.56e-06	8583
Eubacteriales sp. HG3A.0609	X - 21286	Uncharacterized molecules	0.05	7.04e-07	8.56e-06	8583
Eubacteriales sp. HG3A.0269	X - 24518	Uncharacterized molecules	-0.08	7.05e-07	8.58e-06	3811
Eubacteriales sp. HG3A.0197	2-hydroxyarachidate*	Fatty Acid, Monohydroxy	-0.08	7.05e-07	8.58e-06	3811
Eubacteriales sp. HG3A.0162	(2,4 or 2,5)-dimethylphenol sulfate	Food Component/Plant	-0.05	7.05e-07	8.58e-06	8583
Oscillospiraceae sp. HG3A.0223	lactosyl-N-behenoyl-sphingosine (d18:1/22:0)*	Lactosylceramides (LCER)	0.05	7.06e-07	8.58e-06	8583
Eubacteriales sp. HG3A.0369	formiminoglutamate	Histidine Metabolism	-0.05	7.06e-07	8.58e-06	8583
Intestinibacillus sp. Marseille-P4005 HG3A.0168	N-acetylalliin	Food Component/Plant	-0.05	7.06e-07	8.58e-06	8583
Eubacteriales sp. HG3A.0442	lactosyl-N-behenoyl-sphingosine (d18:1/22:0)*	Lactosylceramides (LCER)	0.05	7.06e-07	8.59e-06	8583
Eubacteriales sp. HG3A.0577	X - 24795	Uncharacterized molecules	-0.05	7.06e-07	8.59e-06	8583
Eubacteriales sp. HG3A.0443	X - 23644	Uncharacterized molecules	0.05	7.06e-07	8.59e-06	8583
Odoribacter splanchnicus HG3A.0041	4-cholesten-3-one	Sterol	-0.05	7.06e-07	8.59e-06	8583
Clostridium sp. TM06-18 HG3A.0048	X - 17685	Uncharacterized molecules	0.05	7.06e-07	8.59e-06	8583
Odoribacter splanchnicus HG3A.0041	ferulic acid 4-sulfate	Food Component/Plant	-0.05	7.07e-07	8.6e-06	8583
Bacteria sp. HG3A.0483	X - 12096	Uncharacterized molecules	-0.07	7.07e-07	8.6e-06	4772
Alistipes shahii HG3A.0054	X - 26119	Uncharacterized molecules	0.12	7.07e-07	8.6e-06	1891
Firmicutes sp. HG3A.0397	X - 13684	Uncharacterized molecules	-0.05	7.07e-07	8.6e-06	8583
Eubacteriales sp. HG3A.0118	dihydrocaffeate sulfate (2)	Food Component/Plant	0.05	7.07e-07	8.6e-06	8582
Clostridia sp. HG3A.0750	X - 12726	Uncharacterized molecules	0.05	7.08e-07	8.61e-06	8583
Clostridiaceae sp. HG3A.0431	N-methyltaurine	Methionine, Cysteine, SAM and Taurine Metabolism	-0.05	7.09e-07	8.63e-06	8582
Eubacteriales sp. HG3A.0311	sphingomyelin (d18:1/25:0, d19:0/24:1, d20:1/23:0, d19:1/24:0)*	Sphingomyelins	0.05	7.1e-07	8.63e-06	8583
Clostridium sp. TM06-18 HG3A.0048	palmitate (16:0)	Long Chain Saturated Fatty Acid	0.05	7.1e-07	8.63e-06	8583
Clostridia sp. HG3A.0750	1,2-dilinoleoyl-GPC (18:2/18:2)	Phosphatidylcholine (PC)	0.05	7.1e-07	8.64e-06	8583
Oscillibacter sp. HG3A.0245	aconitate [cis or trans]	TCA Cycle	-0.05	7.11e-07	8.64e-06	8583
Blautia obeum HG3A.0001	sphingomyelin (d18:1/20:2, d18:2/20:1, d16:1/22:2)*	Sphingomyelins	-0.05	7.11e-07	8.64e-06	8583
Roseburia faecis HG3A.0058	(2 or 3)-decenoate (10:1n7 or n8)	Medium Chain Fatty Acid	-0.05	7.11e-07	8.65e-06	8583
Dorea formicigenerans HG3A.0006	2-aminobutyrate	Glutathione Metabolism	0.05	7.12e-07	8.66e-06	8583
Eubacteriales sp. HG3A.0409	X - 12707	Uncharacterized molecules	0.05	7.12e-07	8.66e-06	8583
Bacteria sp. HG3A.0483	X - 17654	Uncharacterized molecules	0.05	7.13e-07	8.67e-06	8583
Eubacteriales sp. HG3A.0193	fructosyllysine	Lysine Metabolism	-0.05	7.13e-07	8.67e-06	8583
Methanobrevibacter smithii HG3A.0152	1-linoleoyl-2-linolenoyl-GPC (18:2/18:3)*	Phosphatidylcholine (PC)	0.05	7.13e-07	8.67e-06	8583
Oscillospiraceae sp. HG3A.0210	N-acetyl-cadaverine	Lysine Metabolism	-0.08	7.14e-07	8.67e-06	3811
Clostridium sp. HG3A.0050	palmitoyl-linoleoyl-glycerol (16:0/18:2) [2]*	Diacylglycerol	0.08	7.14e-07	8.68e-06	3811
Eubacteriales sp. HG3A.0316	glycochenodeoxycholate 3-sulfate	Primary Bile Acid Metabolism	-0.05	7.14e-07	8.68e-06	8583
Eubacteriales sp. HG3A.0197	campesterol	Sterol	0.05	7.16e-07	8.7e-06	8583
Eubacteriales sp. HG3A.0197	acesulfame	Food Component/Plant	-0.05	7.16e-07	8.7e-06	8583
Eubacteriales sp. HG3A.0383	X - 13658	Uncharacterized molecules	-0.05	7.16e-07	8.7e-06	8583
Bifidobacterium adolescentis HG3A.0056	docosadienoate (22:2n6)	Long Chain Polyunsaturated Fatty Acid (n3 and n6)	-0.05	7.17e-07	8.71e-06	8583
Eubacteriales sp. HG3A.0061	3b-hydroxy-5-cholenoic acid	Secondary Bile Acid Metabolism	-0.05	7.17e-07	8.71e-06	8583
Ruminococcus torques HG3A.0034	X - 17325	Uncharacterized molecules	-0.05	7.17e-07	8.72e-06	8583
Eubacteriales sp. HG3A.0442	X - 15486	Uncharacterized molecules	-0.05	7.18e-07	8.72e-06	8583
Clostridium sp. TF06-15AC HG3A.0032	1,2-dipalmitoyl-GPC (16:0/16:0)	Phosphatidylcholine (PC)	-0.05	7.18e-07	8.72e-06	8583
Oscillibacter sp. HG3A.0245	X - 21471	Uncharacterized molecules	-0.05	7.18e-07	8.73e-06	8583
Anaerotruncus massiliensis HG3A.0460	sphingomyelin (d18:2/23:0, d18:1/23:1, d17:1/24:1)*	Sphingomyelins	0.05	7.18e-07	8.73e-06	8583
Clostridium sp. AT4 HG3A.0347	X - 23644	Uncharacterized molecules	-0.05	7.18e-07	8.73e-06	8583
Bacteroides cellulosilyticus HG3A.0108	sphingomyelin (d18:2/24:1, d18:1/24:2)*	Sphingomyelins	0.05	7.19e-07	8.73e-06	8583
Clostridium sp. TF06-15AC HG3A.0032	hypoxanthine	Purine Metabolism, (Hypo)Xanthine/Inosine containing	0.05	7.19e-07	8.73e-06	8583
Eubacteriales sp. HG3A.0136	1-methyl-4-imidazoleacetate	Histidine Metabolism	-0.05	7.19e-07	8.74e-06	8583
Clostridia sp. HG3A.0140	2-hydroxypalmitate	Fatty Acid, Monohydroxy	0.05	7.2e-07	8.75e-06	8583
Faecalibacterium prausnitzii HG3A.0029	hyocholate	Secondary Bile Acid Metabolism	0.05	7.2e-07	8.75e-06	8583
Eubacteriales sp. HG3A.0331	X - 25417	Uncharacterized molecules	0.05	7.2e-07	8.75e-06	8583
Dorea sp. AF36-15AT HG3A.0052	naringenin 7-glucuronide	Food Component/Plant	-0.05	7.21e-07	8.75e-06	8583
Clostridia sp. HG3A.0140	ribonate	Pentose Metabolism	-0.05	7.21e-07	8.76e-06	8582
Eubacteriales sp. HG3A.0568	3-carboxy-4-methyl-5-propyl-2-furanpropanoate (CMPF)	Fatty Acid, Dicarboxylate	0.05	7.21e-07	8.76e-06	8583
Clostridium sp. TM06-18 HG3A.0048	naringenin 7-glucuronide	Food Component/Plant	-0.05	7.21e-07	8.76e-06	8583
Eubacteriales sp. HG3A.0600	X - 21736	Uncharacterized molecules	-0.05	7.23e-07	8.78e-06	8583
Lachnospiraceae sp. HG3A.0217	X - 12111	Uncharacterized molecules	0.05	7.23e-07	8.78e-06	8583
Bacteria sp. HG3A.0638	heptanoate (7:0)	Medium Chain Fatty Acid	0.05	7.24e-07	8.79e-06	8583
Collinsella intestinalis HG3A.0802	oleoyl-linoleoyl-glycerol (18:1/18:2) [1]	Diacylglycerol	0.05	7.24e-07	8.79e-06	8583
Eubacteriales sp. HG3A.0409	N1-methylinosine	Purine Metabolism, (Hypo)Xanthine/Inosine containing	-0.05	7.24e-07	8.79e-06	8583
Bifidobacterium adolescentis HG3A.0056	pentose acid*	Partially Characterized Molecules	-0.05	7.24e-07	8.79e-06	8582
Roseburia faecis HG3A.0058	X - 12543	Uncharacterized molecules	0.08	7.24e-07	8.79e-06	3811
Alistipes communis HG3A.0064	1-(1-enyl-palmitoyl)-2-arachidonoyl-GPC (P-16:0/20:4)*	Plasmalogen	0.05	7.26e-07	8.81e-06	8583
Clostridium phoceensis HG3A.0014	X - 25271	Uncharacterized molecules	-0.05	7.26e-07	8.81e-06	8583
Anaerotruncus massiliensis HG3A.0460	isovalerylglycine	Leucine, Isoleucine and Valine Metabolism	0.05	7.26e-07	8.81e-06	8583
Eubacterium sp. AM49-13BH HG3A.0251	2'-O-methylcytidine	Pyrimidine Metabolism, Cytidine containing	0.05	7.26e-07	8.81e-06	8583
Lachnospiraceae sp. HG3A.0399	palmitoyl-sphingosine-phosphoethanolamine (d18:1/16:0)	Ceramide PEs	0.05	7.26e-07	8.82e-06	8583
Clostridia sp. HG3A.0756	N-stearoyl-sphingadienine (d18:2/18:0)*	Ceramides	-0.05	7.27e-07	8.82e-06	8583
Oscillospiraceae sp. HG3A.0060	ceramide (d16:1/24:1, d18:1/22:1)*	Ceramides	-0.05	7.27e-07	8.82e-06	8583
Eubacteriales sp. HG3A.0381	androstenediol (3beta,17beta) monosulfate (2)	Androgenic Steroids	-0.05	7.28e-07	8.83e-06	8583
Streptococcus parasanguinis HG3A.0117	N-acetylthreonine	Glycine, Serine and Threonine Metabolism	0.05	7.29e-07	8.85e-06	8583
Oscillospiraceae sp. HG3A.0507	X - 12283	Uncharacterized molecules	0.05	7.29e-07	8.85e-06	8583
Eubacteriales sp. HG3A.0100	sphingosine	Sphingosines	-0.05	7.29e-07	8.85e-06	8583
Firmicutes sp. HG3A.0398	X - 11308	Uncharacterized molecules	0.05	7.29e-07	8.85e-06	8583
Oscillospiraceae sp. HG3A.0210	(2 or 3)-decenoate (10:1n7 or n8)	Medium Chain Fatty Acid	0.05	7.3e-07	8.86e-06	8583
Anaerostipes hadrus HG3A.0003	1-myristoyl-2-palmitoyl-GPC (14:0/16:0)	Phosphatidylcholine (PC)	0.05	7.3e-07	8.86e-06	8583
Eubacteriales sp. HG3A.0162	methyl indole-3-acetate	Food Component/Plant	0.05	7.3e-07	8.86e-06	8583
Dorea formicigenerans HG3A.0006	pyridoxate	Vitamin B6 Metabolism	-0.05	7.3e-07	8.86e-06	8583
Eubacteriales sp. HG3A.0087	uridine	Pyrimidine Metabolism, Uracil containing	0.05	7.32e-07	8.89e-06	8583
Dorea formicigenerans HG3A.0006	hexadecasphingosine (d16:1)*	Sphingosines	0.05	7.34e-07	8.9e-06	8583
Eubacteriales sp. HG3A.0577	sphingomyelin (d18:0/18:0, d19:0/17:0)*	Dihydrosphingomyelins	-0.05	7.34e-07	8.9e-06	8583
Eubacteriales sp. HG3A.0162	phosphate	Oxidative Phosphorylation	0.05	7.34e-07	8.91e-06	8583
Lachnospiraceae sp. HG3A.0018	4-cholesten-3-one	Sterol	0.05	7.35e-07	8.91e-06	8583
Eubacteriales sp. HG3A.0369	2-O-methylascorbic acid	Ascorbate and Aldarate Metabolism	-0.05	7.35e-07	8.91e-06	8583
Methanobrevibacter smithii HG3A.0152	oleoyl-oleoyl-glycerol (18:1/18:1) [2]*	Diacylglycerol	-0.08	7.35e-07	8.91e-06	3811
Clostridia sp. HG3A.0385	X - 24295	Uncharacterized molecules	-0.05	7.35e-07	8.91e-06	8583
Alistipes communis HG3A.0064	quinate	Food Component/Plant	0.05	7.35e-07	8.92e-06	8582
Eubacteriales sp. HG3A.0149	N2,N5-diacetylornithine	Urea cycle; Arginine and Proline Metabolism	0.05	7.35e-07	8.92e-06	8583
Faecalibacterium sp. HG3A.0042	X - 26111	Uncharacterized molecules	0.05	7.35e-07	8.92e-06	8583
Blautia massiliensis HG3A.0023	X - 24425	Uncharacterized molecules	-0.05	7.35e-07	8.92e-06	8583
Methanobrevibacter smithii HG3A.0152	gamma-glutamylglutamine	Gamma-glutamyl Amino Acid	0.05	7.36e-07	8.92e-06	8583
Eubacteriales sp. HG3A.0229	N-acetylglycine	Glycine, Serine and Threonine Metabolism	0.05	7.36e-07	8.93e-06	8583
Alistipes communis HG3A.0064	sphingomyelin (d18:1/21:0, d17:1/22:0, d16:1/23:0)*	Sphingomyelins	0.05	7.36e-07	8.93e-06	8583
Bacteria sp. HG3A.0483	N-alpha-acetylornithine	Urea cycle; Arginine and Proline Metabolism	0.05	7.38e-07	8.94e-06	8583
Lachnospiraceae sp. HG3A.0217	gentisate	Tyrosine Metabolism	0.05	7.38e-07	8.94e-06	8583
Clostridium sp. HG3A.0050	oxalate (ethanedioate)	Ascorbate and Aldarate Metabolism	-0.05	7.38e-07	8.94e-06	8583
Eubacteriales sp. HG3A.0857	N-acetylglycine	Glycine, Serine and Threonine Metabolism	0.05	7.38e-07	8.94e-06	8583
Eubacteriales sp. HG3A.0125	1-methylurate	Xanthine Metabolism	0.05	7.38e-07	8.94e-06	8583
Eubacteriales sp. HG3A.0697	X - 17301	Uncharacterized molecules	-0.06	7.38e-07	8.95e-06	6692
Collinsella aerofaciens HG3A.0019	bilirubin (E,Z or Z,E)*	Hemoglobin and Porphyrin Metabolism	-0.05	7.39e-07	8.95e-06	8583
Oscillospiraceae sp. HG3A.0207	4-vinylguaiacol sulfate	Food Component/Plant	-0.05	7.39e-07	8.96e-06	8583
Odoribacter splanchnicus HG3A.0041	urate	Purine Metabolism, (Hypo)Xanthine/Inosine containing	-0.05	7.39e-07	8.96e-06	8583
Clostridia sp. HG3A.0385	2'-O-methylcytidine	Pyrimidine Metabolism, Cytidine containing	0.05	7.4e-07	8.97e-06	8583
Eubacteriales sp. HG3A.0125	N-acetylcitrulline	Urea cycle; Arginine and Proline Metabolism	-0.05	7.4e-07	8.97e-06	8583
Eubacteriales sp. HG3A.0061	X - 23782	Uncharacterized molecules	0.05	7.4e-07	8.97e-06	8583
Roseburia faecis HG3A.0058	X - 25503	Uncharacterized molecules	-0.05	7.41e-07	8.98e-06	8583
Bifidobacterium adolescentis HG3A.0056	2-aminooctanoate	Fatty Acid, Amino	-0.05	7.41e-07	8.98e-06	8583
Lachnospiraceae sp. HG3A.0217	linoleoylcholine*	Fatty Acid Metabolism (Acyl Choline)	0.05	7.41e-07	8.98e-06	8583
Blautia obeum HG3A.0009	X - 24475	Uncharacterized molecules	-0.05	7.41e-07	8.98e-06	8583
Clostridia sp. HG3A.1053	N1-methylinosine	Purine Metabolism, (Hypo)Xanthine/Inosine containing	-0.05	7.42e-07	8.99e-06	8583
Alistipes senegalensis HG3A.0141	tartronate (hydroxymalonate)	Food Component/Plant	0.05	7.42e-07	8.99e-06	8583
Lachnospiraceae sp. HG3A.0399	carnitine of C10H14O2 (5)*	Partially Characterized Molecules	-0.07	7.43e-07	9e-06	4772
Dorea longicatena HG3A.0039	X - 25828	Uncharacterized molecules	-0.05	7.43e-07	9.01e-06	8583
Eubacteriales sp. HG3A.0383	succinylcarnitine (C4-DC)	TCA Cycle	-0.05	7.44e-07	9.01e-06	8583
Lachnospiraceae sp. HG3A.0217	mannonate*	Food Component/Plant	-0.05	7.44e-07	9.01e-06	8582
Clostridium sp. TF06-15AC HG3A.0032	N2,N5-diacetylornithine	Urea cycle; Arginine and Proline Metabolism	-0.05	7.44e-07	9.02e-06	8583
Lachnospiraceae sp. HG3A.0018	arachidate (20:0)	Long Chain Saturated Fatty Acid	-0.05	7.45e-07	9.02e-06	8583
Oscillospiraceae sp. HG3A.0256	3-aminoisobutyrate	Pyrimidine Metabolism, Thymine containing	-0.05	7.45e-07	9.02e-06	8583
Ruminococcus torques HG3A.0034	X - 18913	Uncharacterized molecules	-0.05	7.45e-07	9.02e-06	8583
Eubacteriales sp. HG3A.0197	X - 25271	Uncharacterized molecules	0.05	7.45e-07	9.02e-06	8583
Eubacteriales sp. HG3A.0244	ascorbic acid 3-sulfate*	Ascorbate and Aldarate Metabolism	0.05	7.47e-07	9.05e-06	8582
Faecalibacterium sp. HG3A.0042	N-lactoyl tyrosine	Tyrosine Metabolism	-0.05	7.47e-07	9.05e-06	8583
Eubacteriales sp. HG3A.0197	maleate	Fatty Acid, Dicarboxylate	-0.05	7.47e-07	9.05e-06	8582
Eubacteriales sp. HG3A.0857	beta-sitosterol	Sterol	0.05	7.47e-07	9.05e-06	8583
Oscillospiraceae sp. HG3A.0072	X - 12096	Uncharacterized molecules	-0.07	7.47e-07	9.05e-06	4772
Streptococcus salivarius HG3A.0071	sphingomyelin (d18:2/21:0, d16:2/23:0)*	Sphingomyelins	-0.05	7.48e-07	9.06e-06	8583
Eubacteriales sp. HG3A.0514	pregnanediol-3-glucuronide	Progestin Steroids	0.05	7.49e-07	9.06e-06	8583
Ruminococcus torques HG3A.0034	gamma-glutamylglutamate	Gamma-glutamyl Amino Acid	0.05	7.49e-07	9.07e-06	8583
Bacteroides cellulosilyticus HG3A.0108	3b-hydroxy-5-cholenoic acid	Secondary Bile Acid Metabolism	0.05	7.49e-07	9.07e-06	8583
Clostridiaceae sp. HG3A.0431	alpha-hydroxycaproate	Fatty Acid, Monohydroxy	0.08	7.5e-07	9.08e-06	3811
Eubacteriales sp. HG3A.0105	X - 13728	Uncharacterized molecules	0.05	7.5e-07	9.08e-06	8583
Eubacteriales sp. HG3A.0215	eicosenoylcarnitine (C20:1)*	Fatty Acid Metabolism (Acyl Carnitine, Monounsaturated)	0.05	7.51e-07	9.09e-06	8583
Eubacteriales sp. HG3A.0087	X - 25417	Uncharacterized molecules	0.05	7.51e-07	9.09e-06	8583
Bacteria sp. HG3A.0638	sphingomyelin (d18:0/20:0, d16:0/22:0)*	Dihydrosphingomyelins	-0.05	7.52e-07	9.09e-06	8583
Anaerotruncus massiliensis HG3A.0460	formiminoglutamate	Histidine Metabolism	-0.05	7.52e-07	9.1e-06	8583
Eubacteriales sp. HG3A.0609	indolepropionate	Tryptophan Metabolism	0.05	7.52e-07	9.1e-06	8583
Eubacteriales sp. HG3A.0316	palmitoylcholine	Fatty Acid Metabolism (Acyl Choline)	0.05	7.52e-07	9.1e-06	8583
Eubacteriales sp. HG3A.0381	1-stearoyl-2-arachidonoyl-GPI (18:0/20:4)	Phosphatidylinositol (PI)	-0.05	7.52e-07	9.1e-06	8583
Clostridiaceae sp. HG3A.0491	X - 25790	Uncharacterized molecules	-0.05	7.52e-07	9.11e-06	8583
Faecalibacterium sp. HG3A.0042	3-(3-hydroxyphenyl)propionate	Benzoate Metabolism	0.05	7.53e-07	9.11e-06	8583
Odoribacter splanchnicus HG3A.0041	caproate (6:0)	Medium Chain Fatty Acid	0.05	7.54e-07	9.12e-06	8583
Dorea formicigenerans HG3A.0006	1-(1-enyl-stearoyl)-2-arachidonoyl-GPE (P-18:0/20:4)*	Plasmalogen	0.05	7.55e-07	9.13e-06	8583
Methanobrevibacter smithii HG3A.0152	isoleucylglycine	Dipeptide	0.05	7.56e-07	9.15e-06	8583
Collinsella intestinalis HG3A.0802	3,4-dihydroxybutyrate	Fatty Acid, Dihydroxy	0.05	7.57e-07	9.15e-06	8582
Faecalibacterium sp. HG3A.0042	1-(1-enyl-palmitoyl)-GPC (P-16:0)*	Lysoplasmalogen	0.05	7.57e-07	9.16e-06	8583
Eubacteriales sp. HG3A.0577	1-stearoyl-2-arachidonoyl-GPE (18:0/20:4)	Phosphatidylethanolamine (PE)	-0.05	7.57e-07	9.16e-06	8583
Eubacteriales sp. HG3A.0381	N-acetylmethionine	Methionine, Cysteine, SAM and Taurine Metabolism	0.05	7.57e-07	9.16e-06	8583
Eubacteriales sp. HG3A.0442	glucuronide of piperine metabolite C17H21NO3 (5)*	Food Component/Plant	-0.05	7.58e-07	9.17e-06	8583
Blautia obeum HG3A.0001	caproate (6:0)	Medium Chain Fatty Acid	-0.05	7.58e-07	9.17e-06	8583
Lachnospiraceae sp. HG3A.0399	3-methylhistidine	Histidine Metabolism	0.05	7.59e-07	9.18e-06	8583
Alistipes shahii HG3A.0054	palmitoyl dihydrosphingomyelin (d18:0/16:0)*	Dihydrosphingomyelins	0.05	7.6e-07	9.19e-06	8583
Clostridiaceae sp. HG3A.0491	metabolonic lactone sulfate	Partially Characterized Molecules	0.05	7.6e-07	9.19e-06	8583
Eubacteriales sp. HG3A.0154	palmitoleate (16:1n7)	Long Chain Monounsaturated Fatty Acid	-0.05	7.61e-07	9.2e-06	8583
Clostridium sp. HG3A.0050	hydroxyasparagine**	Alanine and Aspartate Metabolism	0.05	7.61e-07	9.2e-06	8583
Oscillospiraceae sp. HG3A.0437	X - 13866	Uncharacterized molecules	0.05	7.62e-07	9.21e-06	8583
Eubacteriales sp. HG3A.0514	5alpha-pregnan-3beta,20alpha-diol disulfate	Progestin Steroids	0.05	7.62e-07	9.21e-06	8583
Coprococcus comes HG3A.0016	gamma-glutamylglycine	Gamma-glutamyl Amino Acid	-0.05	7.62e-07	9.22e-06	8583
Alistipes senegalensis HG3A.0141	trimethylamine N-oxide	Phospholipid Metabolism	0.05	7.62e-07	9.22e-06	8583
Eubacterium sp. AM49-13BH HG3A.0251	3-ureidopropionate	Pyrimidine Metabolism, Uracil containing	0.05	7.63e-07	9.22e-06	8583
Oscillospiraceae sp. HG3A.0256	nicotinamide riboside	Nicotinate and Nicotinamide Metabolism	0.05	7.63e-07	9.23e-06	8583
Oscillospiraceae sp. HG3A.0072	vanillic acid glycine	Food Component/Plant	-0.05	7.63e-07	9.23e-06	8583
Eubacteriales sp. HG3A.0316	S-methylcysteine	Methionine, Cysteine, SAM and Taurine Metabolism	0.05	7.63e-07	9.23e-06	8583
Eubacterium sp. AM49-13BH HG3A.0251	X - 23644	Uncharacterized molecules	0.05	7.63e-07	9.23e-06	8583
Coprococcus comes HG3A.0016	X - 18913	Uncharacterized molecules	-0.05	7.64e-07	9.23e-06	8583
Clostridia sp. HG3A.0756	glycerophosphorylcholine (GPC)	Phospholipid Metabolism	0.05	7.64e-07	9.23e-06	8583
Oscillospiraceae sp. HG3A.0223	2-methoxyacetaminophen glucuronide*	Drug - Analgesics, Anesthetics	-0.05	7.64e-07	9.23e-06	8583
Eubacteriales sp. HG3A.0162	O-acetylhomoserine	Glycine, Serine and Threonine Metabolism	0.07	7.64e-07	9.24e-06	4772
Eubacteriales sp. HG3A.0935	p-cresol glucuronide*	Tyrosine Metabolism	0.05	7.64e-07	9.24e-06	8583
Clostridia sp. HG3A.1053	X - 11478	Uncharacterized molecules	-0.05	7.64e-07	9.24e-06	8583
Eubacteriales sp. HG3A.0193	octadecadienedioate (C18:2-DC)*	Fatty Acid, Dicarboxylate	0.05	7.64e-07	9.24e-06	8583
Bacteria sp. HG3A.0638	5alpha-pregnan-3beta,20alpha-diol disulfate	Progestin Steroids	0.05	7.65e-07	9.24e-06	8583
Clostridia sp. HG3A.0385	ribonate	Pentose Metabolism	-0.05	7.65e-07	9.25e-06	8582
Clostridium phoceensis HG3A.0014	caffeic acid sulfate	Food Component/Plant	0.05	7.65e-07	9.25e-06	8582
Collinsella aerofaciens HG3A.0019	X - 24531	Uncharacterized molecules	-0.08	7.66e-07	9.26e-06	3811
Eubacteriales sp. HG3A.0136	bilirubin degradation product, C17H18N2O4 (2)**	Partially Characterized Molecules	0.05	7.68e-07	9.28e-06	8583
Eubacteriales sp. HG3A.0118	palmitoyl dihydrosphingomyelin (d18:0/16:0)*	Dihydrosphingomyelins	0.05	7.68e-07	9.28e-06	8583
Eubacteriales sp. HG3A.0149	X - 12112	Uncharacterized molecules	-0.05	7.69e-07	9.29e-06	8583
Intestinimonas massiliensis HG3A.0198	X - 23974	Uncharacterized molecules	0.05	7.69e-07	9.29e-06	8583
Collinsella aerofaciens HG3A.0019	X - 11849	Uncharacterized molecules	-0.05	7.69e-07	9.29e-06	8583
Eubacteriales sp. HG3A.0331	leucylglycine	Dipeptide	0.05	7.69e-07	9.29e-06	8583
Eubacteriales sp. HG3A.0242	succinoyltaurine	Methionine, Cysteine, SAM and Taurine Metabolism	-0.05	7.69e-07	9.29e-06	8582
Collinsella aerofaciens HG3A.0019	iminodiacetate (IDA)	Chemical	-0.05	7.7e-07	9.3e-06	8583
Coprococcus comes HG3A.0016	N-lactoyl valine	Leucine, Isoleucine and Valine Metabolism	0.05	7.7e-07	9.3e-06	8583
Eubacteriales sp. HG3A.0781	glucuronide of piperine metabolite C17H21NO3 (3)*	Food Component/Plant	-0.05	7.7e-07	9.3e-06	8583
Clostridium sp. TM06-18 HG3A.0048	X - 24410	Uncharacterized molecules	0.08	7.7e-07	9.3e-06	3811
Eubacteriales sp. HG3A.0577	2-butenoylglycine	Fatty Acid Metabolism (Acyl Glycine)	0.05	7.71e-07	9.31e-06	8583
Eubacteriales sp. HG3A.0443	linoleoylcarnitine (C18:2)*	Fatty Acid Metabolism (Acyl Carnitine, Polyunsaturated)	0.05	7.71e-07	9.31e-06	8583
Eubacteriales sp. HG3A.0260	androstenediol (3beta,17beta) disulfate (1)	Androgenic Steroids	-0.05	7.71e-07	9.31e-06	8583
Eubacteriales sp. HG3A.0577	4-allylcatechol sulfate	Benzoate Metabolism	0.05	7.71e-07	9.31e-06	8583
Eubacteriales sp. HG3A.0136	2-O-methylascorbic acid	Ascorbate and Aldarate Metabolism	-0.05	7.72e-07	9.32e-06	8583
Clostridia sp. HG3A.0750	1-cerotoyl-GPC (26:0)*	Lysophospholipid	0.05	7.73e-07	9.34e-06	8583
Faecalibacterium sp. HG3A.0042	sphingomyelin (d18:1/17:0, d17:1/18:0, d19:1/16:0)	Sphingomyelins	0.05	7.74e-07	9.34e-06	8583
Eubacteriales sp. HG3A.0100	X - 26108	Uncharacterized molecules	-0.05	7.74e-07	9.34e-06	8583
Eubacteriales sp. HG3A.0061	4-hydroxycoumarin	Drug - Cardiovascular	0.05	7.74e-07	9.35e-06	8583
Clostridiaceae sp. HG3A.0491	serine	Glycine, Serine and Threonine Metabolism	-0.05	7.75e-07	9.35e-06	8583
Bacteria sp. HG3A.0483	alpha-hydroxycaproate	Fatty Acid, Monohydroxy	-0.08	7.76e-07	9.36e-06	3811
Streptococcus parasanguinis HG3A.0117	myo-inositol	Inositol Metabolism	-0.05	7.76e-07	9.36e-06	8582
Bacteroides cellulosilyticus HG3A.0108	X - 21839	Uncharacterized molecules	0.05	7.77e-07	9.38e-06	8583
Clostridium phoceensis HG3A.0014	cystine	Methionine, Cysteine, SAM and Taurine Metabolism	0.05	7.78e-07	9.39e-06	8583
Streptococcus parasanguinis HG3A.0117	3-hydroxybutyrate (BHBA)	Ketone Bodies	-0.05	7.78e-07	9.39e-06	8582
Eubacteriales sp. HG3A.0369	X - 25524	Uncharacterized molecules	0.08	7.78e-07	9.39e-06	3811
Lachnospiraceae sp. HG3A.0217	sphingomyelin (d18:1/25:0, d19:0/24:1, d20:1/23:0, d19:1/24:0)*	Sphingomyelins	0.05	7.78e-07	9.39e-06	8583
Streptococcus salivarius HG3A.0071	X - 16124	Uncharacterized molecules	-0.05	7.79e-07	9.41e-06	8583
Eubacteriales sp. HG3A.0215	pyruvate	Glycolysis, Gluconeogenesis, and Pyruvate Metabolism	-0.05	7.8e-07	9.41e-06	8582
Oscillospiraceae sp. HG3A.0223	azelate (C9-DC)	Fatty Acid, Dicarboxylate	0.05	7.8e-07	9.41e-06	8583
Eubacteriales sp. HG3A.0568	X - 19141	Uncharacterized molecules	0.05	7.81e-07	9.42e-06	8583
Butyricicoccus sp. HG3A.0008	sphingomyelin (d18:1/22:2, d18:2/22:1, d16:1/24:2)*	Sphingomyelins	-0.05	7.81e-07	9.42e-06	8583
Blautia obeum HG3A.0009	dimethyl sulfone	Chemical	-0.05	7.81e-07	9.43e-06	8583
Eubacteriales sp. HG3A.0128	X - 24556	Uncharacterized molecules	-0.08	7.81e-07	9.43e-06	3811
Eubacteriales sp. HG3A.0269	1-stearoyl-2-linoleoyl-GPC (18:0/18:2)*	Phosphatidylcholine (PC)	0.05	7.82e-07	9.43e-06	8583
Ruminococcus champanellensis HG3A.0716	X - 24411	Uncharacterized molecules	-0.07	7.82e-07	9.43e-06	4772
Eubacteriales sp. HG3A.0118	oxindolylalanine	Tryptophan Metabolism	0.05	7.82e-07	9.43e-06	8583
Clostridia sp. HG3A.0385	hexanoylglycine	Fatty Acid Metabolism (Acyl Glycine)	0.05	7.83e-07	9.44e-06	8583
Faecalibacterium sp. HG3A.0042	2-hydroxysebacate	Fatty Acid, Dicarboxylate	-0.05	7.83e-07	9.44e-06	8583
Eubacteriales sp. HG3A.0125	2-hydroxy-3-methylvalerate	Leucine, Isoleucine and Valine Metabolism	-0.05	7.83e-07	9.45e-06	8583
Eubacteriales sp. HG3A.1445	5alpha-pregnan-3beta,20alpha-diol disulfate	Progestin Steroids	0.05	7.83e-07	9.45e-06	8583
Clostridia sp. HG3A.0385	N1-methylinosine	Purine Metabolism, (Hypo)Xanthine/Inosine containing	-0.05	7.84e-07	9.45e-06	8583
Clostridia sp. HG3A.0750	X - 24556	Uncharacterized molecules	0.08	7.85e-07	9.46e-06	3811
Eubacteriales sp. HG3A.0568	X - 13431	Uncharacterized molecules	0.05	7.85e-07	9.47e-06	8583
Oscillospiraceae sp. HG3A.0210	octadecanedioate (C18-DC)	Fatty Acid, Dicarboxylate	0.05	7.85e-07	9.47e-06	8583
Anaerostipes hadrus HG3A.0003	acesulfame	Food Component/Plant	0.05	7.85e-07	9.47e-06	8583
Faecalibacterium prausnitzii HG3A.0010	gamma-glutamylglutamate	Gamma-glutamyl Amino Acid	0.05	7.86e-07	9.47e-06	8583
Eubacteriales sp. HG3A.0125	pantothenate	Pantothenate and CoA Metabolism	-0.05	7.86e-07	9.48e-06	8583
Eubacteriales sp. HG3A.0316	1-oleoylglycerol (18:1)	Monoacylglycerol	-0.05	7.86e-07	9.48e-06	8583
Anaerostipes hadrus HG3A.0003	X - 26062	Uncharacterized molecules	0.05	7.86e-07	9.48e-06	8583
Eubacteriales sp. HG3A.0128	sphingomyelin (d18:2/24:1, d18:1/24:2)*	Sphingomyelins	-0.05	7.87e-07	9.49e-06	8583
Eubacteriales sp. HG3A.0197	glycine conjugate of C10H14O2 (1)*	Partially Characterized Molecules	-0.05	7.87e-07	9.49e-06	8583
Clostridium sp. AT4 HG3A.0347	1-palmitoyl-2-linoleoyl-GPI (16:0/18:2)	Phosphatidylinositol (PI)	0.05	7.87e-07	9.49e-06	8582
Eubacteriales sp. HG3A.0149	X - 16935	Uncharacterized molecules	0.05	7.87e-07	9.49e-06	8583
Methanobrevibacter smithii HG3A.0152	glycochenodeoxycholate glucuronide (1)	Primary Bile Acid Metabolism	-0.05	7.88e-07	9.5e-06	8583
Eubacteriales sp. HG3A.0136	alpha-ketoglutaramate*	Glutamate Metabolism	0.05	7.88e-07	9.5e-06	8582
Anaerotruncus massiliensis HG3A.0460	4-hydroxyphenylacetate	Phenylalanine Metabolism	-0.05	7.88e-07	9.5e-06	8583
Eubacteriales sp. HG3A.0381	1,2-dipalmitoyl-GPC (16:0/16:0)	Phosphatidylcholine (PC)	0.05	7.88e-07	9.5e-06	8583
Clostridia sp. HG3A.0750	X - 24795	Uncharacterized molecules	-0.05	7.88e-07	9.51e-06	8583
Eubacteriales sp. HG3A.0125	cotinine	Tobacco Metabolite	-0.05	7.89e-07	9.51e-06	8583
Clostridia sp. HG3A.0750	X - 11849	Uncharacterized molecules	0.05	7.89e-07	9.51e-06	8583
Eubacteriales sp. HG3A.0331	glycine	Glycine, Serine and Threonine Metabolism	0.05	7.9e-07	9.52e-06	8583
Eubacteriales sp. HG3A.0331	phosphate	Oxidative Phosphorylation	0.05	7.9e-07	9.52e-06	8583
Oscillospiraceae sp. HG3A.0256	1-(1-enyl-palmitoyl)-2-palmitoleoyl-GPC (P-16:0/16:1)*	Plasmalogen	-0.05	7.9e-07	9.52e-06	8583
Coprobacillus sp. HG3A.0022	androstenediol (3beta,17beta) disulfate (2)	Androgenic Steroids	0.05	7.9e-07	9.52e-06	8583
Eubacterium sp. AM49-13BH HG3A.0251	thymol sulfate	Food Component/Plant	0.05	7.9e-07	9.52e-06	8583
Clostridiaceae sp. HG3A.0431	isobutyrylglycine	Leucine, Isoleucine and Valine Metabolism	-0.05	7.9e-07	9.53e-06	8583
Eubacteriales sp. HG3A.0242	X - 17655	Uncharacterized molecules	0.05	7.91e-07	9.53e-06	8583
Alistipes communis HG3A.0064	X - 24556	Uncharacterized molecules	0.08	7.91e-07	9.53e-06	3811
Oscillospiraceae sp. HG3A.0223	bilirubin degradation product, C17H20N2O5 (2)**	Partially Characterized Molecules	0.05	7.91e-07	9.54e-06	8583
Eubacteriales sp. HG3A.0450	formiminoglutamate	Histidine Metabolism	-0.05	7.91e-07	9.54e-06	8583
Roseburia faecis HG3A.0058	chenodeoxycholic acid sulfate (1)	Primary Bile Acid Metabolism	-0.08	7.91e-07	9.54e-06	3811
Blautia obeum HG3A.0009	4-methylcatechol sulfate	Benzoate Metabolism	-0.05	7.93e-07	9.55e-06	8583
Eubacteriales sp. HG3A.0383	isoleucylglycine	Dipeptide	0.05	7.94e-07	9.56e-06	8583
Oscillospiraceae sp. HG3A.0437	N-palmitoyl-sphinganine (d18:0/16:0)	Dihydroceramides	-0.05	7.95e-07	9.58e-06	8583
Ruminococcus torques HG3A.0034	cinnamoylglycine	Food Component/Plant	-0.05	7.96e-07	9.59e-06	8583
Ruminococcus champanellensis HG3A.0716	isobutyrylglycine	Leucine, Isoleucine and Valine Metabolism	0.05	7.97e-07	9.6e-06	8583
Intestinimonas massiliensis HG3A.0198	glycine	Glycine, Serine and Threonine Metabolism	0.05	7.98e-07	9.61e-06	8583
Dorea longicatena HG3A.0039	11beta-hydroxyetiocholanolone glucuronide*	Androgenic Steroids	-0.05	7.98e-07	9.61e-06	8583
Eubacteriales sp. HG3A.0215	ascorbic acid 2-sulfate	Ascorbate and Aldarate Metabolism	0.05	7.98e-07	9.61e-06	8582
Eubacteriales sp. HG3A.0600	benzoate	Benzoate Metabolism	0.05	7.98e-07	9.61e-06	8583
Oscillospiraceae sp. HG3A.0072	arabitol/xylitol	Pentose Metabolism	-0.05	7.99e-07	9.62e-06	8582
Oscillospiraceae sp. HG3A.0060	gamma-tocopherol/beta-tocopherol	Tocopherol Metabolism	-0.05	7.99e-07	9.62e-06	8583
Dorea sp. AF24-7LB HG3A.0086	X - 15461	Uncharacterized molecules	0.05	7.99e-07	9.62e-06	8583
Eubacteriales sp. HG3A.0600	decadienedioic acid (C10:2-DC)**	Fatty Acid, Dicarboxylate	-0.05	7.99e-07	9.63e-06	8583
Oscillibacter sp. PEA192 HG3A.0021	X - 24801	Uncharacterized molecules	0.08	8e-07	9.64e-06	3811
Blautia massiliensis HG3A.0023	X - 17301	Uncharacterized molecules	0.06	8.01e-07	9.65e-06	6692
Oscillospiraceae sp. HG3A.0223	X - 24473	Uncharacterized molecules	0.05	8.01e-07	9.65e-06	8583
Eubacteriales sp. HG3A.0369	oleoyl-oleoyl-glycerol (18:1/18:1) [2]*	Diacylglycerol	-0.08	8.01e-07	9.65e-06	3811
Oscillospiraceae sp. HG3A.0207	vanillic alcohol sulfate	Tyrosine Metabolism	0.05	8.02e-07	9.65e-06	8583
Lachnospiraceae sp. HG3A.0217	2-hydroxy-3-methylvalerate	Leucine, Isoleucine and Valine Metabolism	-0.05	8.02e-07	9.66e-06	8583
Eubacteriales sp. HG3A.0331	2-aminophenol sulfate	Food Component/Plant	0.05	8.03e-07	9.67e-06	8583
Coprobacillus sp. HG3A.0022	X - 19141	Uncharacterized molecules	-0.05	8.03e-07	9.67e-06	8583
Clostridiaceae sp. HG3A.0491	creatine	Creatine Metabolism	0.05	8.04e-07	9.67e-06	8583
Clostridium sp. TM06-18 HG3A.0048	docosatrienoate (22:3n6)*	Long Chain Polyunsaturated Fatty Acid (n3 and n6)	0.05	8.04e-07	9.67e-06	8583
Ruminococcus champanellensis HG3A.0716	hydroxypalmitoyl sphingomyelin (d18:1/16:0(OH))**	Sphingomyelins	0.05	8.04e-07	9.68e-06	8583
Eubacteriales sp. HG3A.0697	aspartate	Alanine and Aspartate Metabolism	-0.05	8.04e-07	9.68e-06	8583
Clostridium sp. AT4 HG3A.0347	succinimide	Chemical	-0.05	8.05e-07	9.69e-06	8583
Streptococcus parasanguinis HG3A.0117	hyocholate	Secondary Bile Acid Metabolism	0.05	8.05e-07	9.69e-06	8583
Dorea longicatena HG3A.0039	lactosyl-N-nervonoyl-sphingosine (d18:1/24:1)*	Lactosylceramides (LCER)	-0.05	8.05e-07	9.69e-06	8583
Dorea longicatena HG3A.0039	creatine	Creatine Metabolism	0.05	8.06e-07	9.7e-06	8583
Eubacteriales sp. HG3A.0751	X - 12906	Uncharacterized molecules	0.05	8.06e-07	9.7e-06	8583
Clostridia sp. HG3A.1053	androstenediol (3beta,17beta) monosulfate (2)	Androgenic Steroids	-0.05	8.06e-07	9.7e-06	8583
Oscillospiraceae sp. HG3A.0072	sphingomyelin (d18:1/14:0, d16:1/16:0)*	Sphingomyelins	0.05	8.06e-07	9.7e-06	8583
Eubacteriales sp. HG3A.0136	1-palmitoylglycerol (16:0)	Monoacylglycerol	-0.05	8.07e-07	9.71e-06	8583
Eubacteriales sp. HG3A.0409	glycyrrhetinate	Food Component/Plant	0.05	8.07e-07	9.71e-06	8583
Alistipes communis HG3A.0064	2-hydroxyarachidate*	Fatty Acid, Monohydroxy	-0.08	8.08e-07	9.72e-06	3811
Odoribacter splanchnicus HG3A.0041	sphingomyelin (d18:0/18:0, d19:0/17:0)*	Dihydrosphingomyelins	-0.05	8.08e-07	9.73e-06	8583
Eubacteriales sp. HG3A.0125	X - 16649	Uncharacterized molecules	0.05	8.09e-07	9.73e-06	8583
Clostridium sp. HG3A.0050	N-lactoyl isoleucine	Leucine, Isoleucine and Valine Metabolism	0.05	8.09e-07	9.73e-06	8583
Eubacteriales sp. HG3A.0441	lactate	Glycolysis, Gluconeogenesis, and Pyruvate Metabolism	-0.05	8.09e-07	9.73e-06	8583
Eubacterium sp. AM49-13BH HG3A.0251	2-hydroxyarachidate*	Fatty Acid, Monohydroxy	-0.08	8.09e-07	9.73e-06	3811
Fusicatenibacter saccharivorans HG3A.0004	N-stearoyl-sphingadienine (d18:2/18:0)*	Ceramides	0.05	8.09e-07	9.74e-06	8583
Eubacteriales sp. HG3A.0128	X - 17367	Uncharacterized molecules	-0.05	8.1e-07	9.75e-06	8583
Eubacteriales sp. HG3A.0136	oleoyl-arachidonoyl-glycerol (18:1/20:4) [1]*	Diacylglycerol	-0.08	8.1e-07	9.75e-06	3811
Oscillospiraceae sp. HG3A.0507	4-hydroxyphenylacetate	Phenylalanine Metabolism	-0.05	8.11e-07	9.75e-06	8583
Dorea longicatena HG3A.0039	X - 21733	Uncharacterized molecules	-0.05	8.13e-07	9.77e-06	8583
Lachnospiraceae sp. HG3A.0903	hydroxy-CMPF*	Fatty Acid, Dicarboxylate	0.05	8.13e-07	9.77e-06	8583
Eubacteriales sp. HG3A.0136	X - 11858	Uncharacterized molecules	0.05	8.14e-07	9.79e-06	8583
Oscillospiraceae sp. HG3A.0437	7-methylguanine	Purine Metabolism, Guanine containing	-0.05	8.14e-07	9.79e-06	8583
Alistipes shahii HG3A.0054	1-palmitoyl-2-stearoyl-GPC (16:0/18:0)	Phosphatidylcholine (PC)	0.05	8.14e-07	9.79e-06	8583
Eubacterium ventriosum HG3A.0082	4-ethylcatechol sulfate	Benzoate Metabolism	-0.05	8.15e-07	9.8e-06	8583
Clostridia sp. HG3A.0140	hypotaurine	Methionine, Cysteine, SAM and Taurine Metabolism	0.05	8.15e-07	9.8e-06	8582
Eubacteriales sp. HG3A.0565	X - 12906	Uncharacterized molecules	0.05	8.15e-07	9.8e-06	8583
Intestinibacillus sp. Marseille-P4005 HG3A.0168	1-stearoyl-GPC (18:0)	Lysophospholipid	-0.05	8.15e-07	9.8e-06	8583
Blautia obeum HG3A.0001	N-acetylmethionine	Methionine, Cysteine, SAM and Taurine Metabolism	-0.05	8.16e-07	9.81e-06	8583
Oscillospiraceae sp. HG3A.0256	linoleoyl-arachidonoyl-glycerol (18:2/20:4) [1]*	Diacylglycerol	0.08	8.16e-07	9.81e-06	3811
Eubacteriales sp. HG3A.0311	imidazole lactate	Histidine Metabolism	0.05	8.17e-07	9.82e-06	8583
Clostridium sp. HG3A.0050	X - 24410	Uncharacterized molecules	0.08	8.17e-07	9.82e-06	3811
Blautia massiliensis HG3A.0023	leucylglycine	Dipeptide	-0.05	8.17e-07	9.82e-06	8583
Blautia massiliensis HG3A.0023	N1-methylinosine	Purine Metabolism, (Hypo)Xanthine/Inosine containing	0.05	8.18e-07	9.83e-06	8583
Lachnospiraceae sp. HG3A.0018	1-(1-enyl-stearoyl)-GPE (P-18:0)*	Lysoplasmalogen	-0.05	8.18e-07	9.83e-06	8583
Streptococcus parasanguinis HG3A.0117	X - 11849	Uncharacterized molecules	-0.05	8.2e-07	9.85e-06	8583
Oscillospiraceae sp. HG3A.0223	X - 18887	Uncharacterized molecules	0.05	8.2e-07	9.85e-06	8583
Butyricicoccus sp. HG3A.0008	1-(1-enyl-palmitoyl)-2-palmitoleoyl-GPC (P-16:0/16:1)*	Plasmalogen	-0.05	8.2e-07	9.86e-06	8583
Clostridium phoceensis HG3A.0014	X - 12849	Uncharacterized molecules	0.05	8.2e-07	9.86e-06	8583
Eubacteriales sp. HG3A.0215	X - 13844	Uncharacterized molecules	0.05	8.2e-07	9.86e-06	8583
Blautia massiliensis HG3A.0023	benzoylcarnitine*	Chemical	-0.07	8.21e-07	9.87e-06	5702
Blautia obeum HG3A.0001	benzoate	Benzoate Metabolism	-0.05	8.23e-07	9.88e-06	8583
Eubacteriales sp. HG3A.0609	X - 11858	Uncharacterized molecules	0.05	8.23e-07	9.88e-06	8583
Firmicutes sp. HG3A.0398	N1-methyladenosine	Purine Metabolism, Adenine containing	-0.05	8.23e-07	9.89e-06	8583
Blautia sp. SG-772 HG3A.0063	X - 24531	Uncharacterized molecules	-0.08	8.24e-07	9.89e-06	3811
Eubacteriales sp. HG3A.0128	tetrahydrocortisone glucuronide (5)	Corticosteroids	0.05	8.24e-07	9.9e-06	8583
Oscillospiraceae sp. HG3A.0072	thioproline	Chemical	-0.05	8.24e-07	9.9e-06	8583
Clostridium sp. TM06-18 HG3A.0048	dopamine 3-O-sulfate	Tyrosine Metabolism	-0.05	8.25e-07	9.91e-06	8583
Eubacteriales sp. HG3A.0443	heptanoate (7:0)	Medium Chain Fatty Acid	0.05	8.26e-07	9.93e-06	8583
Eubacteriales sp. HG3A.0316	oleoyl-arachidonoyl-glycerol (18:1/20:4) [1]*	Diacylglycerol	-0.08	8.27e-07	9.93e-06	3811
Eubacteriales sp. HG3A.0381	androstenediol (3beta,17beta) disulfate (1)	Androgenic Steroids	-0.05	8.27e-07	9.93e-06	8583
Collinsella intestinalis HG3A.0802	3-(N-acetyl-L-cystein-S-yl) acetaminophen	Drug - Analgesics, Anesthetics	0.05	8.27e-07	9.94e-06	8583
Streptococcus parasanguinis HG3A.0117	docosahexaenoate (DHA; 22:6n3)	Long Chain Polyunsaturated Fatty Acid (n3 and n6)	-0.05	8.27e-07	9.94e-06	8583
Eubacteriales sp. HG3A.0565	cholate	Primary Bile Acid Metabolism	0.05	8.28e-07	9.94e-06	8583
Lachnospiraceae sp. HG3A.1272	S-methylmethionine	Methionine, Cysteine, SAM and Taurine Metabolism	-0.05	8.28e-07	9.94e-06	8583
Dorea formicigenerans HG3A.0006	ferulic acid 4-sulfate	Food Component/Plant	-0.05	8.28e-07	9.95e-06	8583
Roseburia inulinivorans HG3A.0036	5alpha-androstan-3alpha,17beta-diol disulfate	Androgenic Steroids	0.05	8.29e-07	9.95e-06	8583
Oscillibacter sp. PEA192 HG3A.0021	cysteinylglycine disulfide*	Glutathione Metabolism	0.05	8.29e-07	9.96e-06	8583
Eubacteriales sp. HG3A.0381	glycyrrhetinate	Food Component/Plant	0.05	8.3e-07	9.96e-06	8583
Eubacteriales sp. HG3A.0105	indoleacetate	Tryptophan Metabolism	-0.05	8.3e-07	9.96e-06	8583
Eubacteriales sp. HG3A.0149	N-acetyl-2-aminoadipate	Lysine Metabolism	-0.05	8.3e-07	9.97e-06	8583
Butyricicoccus sp. HG3A.0008	1-palmitoyl-2-oleoyl-GPI (16:0/18:1)*	Phosphatidylinositol (PI)	0.05	8.3e-07	9.97e-06	8583
Faecalibacterium prausnitzii HG3A.0029	16a-hydroxy DHEA 3-sulfate	Androgenic Steroids	0.05	8.31e-07	9.97e-06	8583
Dorea sp. AF36-15AT HG3A.0052	X - 11849	Uncharacterized molecules	-0.05	8.31e-07	9.98e-06	8583
Oscillospiraceae sp. HG3A.0072	X - 19438	Uncharacterized molecules	-0.05	8.32e-07	9.99e-06	8583
Lachnospiraceae sp. HG3A.0127	X - 12839	Uncharacterized molecules	-0.05	8.33e-07	1e-05	8583
Eubacteriales sp. HG3A.0577	stearoylcarnitine (C18)	Fatty Acid Metabolism (Acyl Carnitine, Long Chain Saturated)	0.05	8.33e-07	1e-05	8583
Oscillospiraceae sp. HG3A.0207	methylsuccinate	Leucine, Isoleucine and Valine Metabolism	0.05	8.33e-07	1e-05	8582
Eubacteriales sp. HG3A.0383	perfluorooctanoate (PFOA)	Chemical	0.05	8.33e-07	1e-05	8583
Eubacteriales sp. HG3A.0935	X - 12816	Uncharacterized molecules	0.05	8.34e-07	1e-05	8583
Faecalibacterium prausnitzii HG3A.0010	erythronate*	Aminosugar Metabolism	-0.05	8.34e-07	1e-05	8582
Oscillibacter sp. HG3A.0245	N-acetylglycine	Glycine, Serine and Threonine Metabolism	0.05	8.34e-07	1e-05	8583
Eubacteriales sp. HG3A.0193	X - 25790	Uncharacterized molecules	0.05	8.35e-07	1e-05	8583
Eubacteriales sp. HG3A.0409	4-acetaminophen sulfate	Drug - Analgesics, Anesthetics	0.05	8.35e-07	1e-05	8583
Bacteroides cellulosilyticus HG3A.0108	3-acetylphenol sulfate	Chemical	-0.05	8.35e-07	1e-05	8583
Eubacteriales sp. HG3A.0857	X - 17654	Uncharacterized molecules	0.05	8.35e-07	1e-05	8583
Eubacteriales sp. HG3A.0781	perfluorooctanesulfonate (PFOS)	Chemical	0.05	8.35e-07	1e-05	8583
Eubacteriales sp. HG3A.0409	octadecadienedioate (C18:2-DC)*	Fatty Acid, Dicarboxylate	0.05	8.36e-07	1e-05	8583
Eubacteriales sp. HG3A.0087	3-methoxycatechol sulfate (1)	Benzoate Metabolism	-0.05	8.36e-07	1e-05	8583
Eubacteriales sp. HG3A.0369	X - 12117	Uncharacterized molecules	-0.05	8.36e-07	1e-05	8583
Eubacteriales sp. HG3A.0244	3-methyl-2-oxovalerate	Leucine, Isoleucine and Valine Metabolism	-0.05	8.37e-07	1e-05	8583
Blautia obeum HG3A.0001	N-acetylcitrulline	Urea cycle; Arginine and Proline Metabolism	0.05	8.38e-07	1.01e-05	8583
Eubacteriales sp. HG3A.0061	chenodeoxycholic acid sulfate (1)	Primary Bile Acid Metabolism	-0.08	8.38e-07	1.01e-05	3811
Firmicutes sp. HG3A.0397	guanidinosuccinate	Guanidino and Acetamido Metabolism	0.07	8.38e-07	1.01e-05	4772
Eubacteriales sp. HG3A.0118	5alpha-androstan-3alpha,17beta-diol monosulfate (1)	Androgenic Steroids	-0.05	8.38e-07	1.01e-05	8583
Oscillospiraceae sp. HG3A.0507	X - 25948	Uncharacterized molecules	-0.05	8.4e-07	1.01e-05	8583
Eubacteriales sp. HG3A.0244	metformin	Drug - Metabolic	-0.05	8.4e-07	1.01e-05	8583
Anaerobutyricum hallii HG3A.0012	X - 23787	Uncharacterized molecules	0.05	8.4e-07	1.01e-05	8583
Lachnospiraceae sp. HG3A.0127	methyl vanillate sulfate	Food Component/Plant	0.05	8.41e-07	1.01e-05	8583
Eubacteriales sp. HG3A.0242	3-ureidopropionate	Pyrimidine Metabolism, Uracil containing	0.05	8.41e-07	1.01e-05	8583
Eubacteriales sp. HG3A.0260	X - 12410	Uncharacterized molecules	0.05	8.41e-07	1.01e-05	8583
Clostridium sp. HG3A.0050	16a-hydroxy DHEA 3-sulfate	Androgenic Steroids	0.05	8.41e-07	1.01e-05	8583
Eubacteriales sp. HG3A.0105	androstenediol (3beta,17beta) monosulfate (1)	Androgenic Steroids	0.05	8.41e-07	1.01e-05	8583
Eubacteriales sp. HG3A.0654	1-palmitoyl-2-arachidonoyl-GPE (16:0/20:4)*	Phosphatidylethanolamine (PE)	-0.05	8.41e-07	1.01e-05	8583
Faecalibacterium prausnitzii HG3A.0029	4-hydroxyphenylacetylglutamine	Acetylated Peptides	-0.05	8.42e-07	1.01e-05	8583
Eubacteriales sp. HG3A.0316	sphingomyelin (d18:1/22:2, d18:2/22:1, d16:1/24:2)*	Sphingomyelins	0.05	8.42e-07	1.01e-05	8583
Eubacteriales sp. HG3A.0100	2-methylserine	Glycine, Serine and Threonine Metabolism	0.05	8.42e-07	1.01e-05	8583
Lachnospiraceae sp. HG3A.0127	N-acetylalliin	Food Component/Plant	0.05	8.42e-07	1.01e-05	8583
Fusicatenibacter saccharivorans HG3A.0004	sebacate (C10-DC)	Fatty Acid, Dicarboxylate	-0.05	8.42e-07	1.01e-05	8583
Clostridia sp. HG3A.1053	X - 21467	Uncharacterized molecules	-0.05	8.44e-07	1.01e-05	8583
Eubacteriales sp. HG3A.0443	2-ethylphenylsulfate	Benzoate Metabolism	-0.05	8.44e-07	1.01e-05	8583
Bacteria sp. HG3A.0483	trimethylamine N-oxide	Phospholipid Metabolism	0.05	8.44e-07	1.01e-05	8583
Bifidobacterium adolescentis HG3A.0056	1-(1-enyl-stearoyl)-GPE (P-18:0)*	Lysoplasmalogen	-0.05	8.44e-07	1.01e-05	8583
Anaerobutyricum hallii HG3A.0012	ceramide (d16:1/24:1, d18:1/22:1)*	Ceramides	0.05	8.44e-07	1.01e-05	8583
Eubacteriales sp. HG3A.0118	chiro-inositol	Inositol Metabolism	0.05	8.44e-07	1.01e-05	8582
Dorea longicatena HG3A.0039	X - 21467	Uncharacterized molecules	0.05	8.45e-07	1.01e-05	8583
Eubacteriales sp. HG3A.0244	1-arachidonoyl-GPC (20:4n6)*	Lysophospholipid	0.05	8.45e-07	1.01e-05	8583
Eubacteriales sp. HG3A.0331	N-acetylleucine	Leucine, Isoleucine and Valine Metabolism	-0.05	8.46e-07	1.01e-05	8583
Clostridium sp. TF06-15AC HG3A.0032	2-methoxyhydroquinone sulfate (1)	Benzoate Metabolism	-0.05	8.46e-07	1.01e-05	8583
Eubacteriales sp. HG3A.0565	1-palmitoyl-2-arachidonoyl-GPC (16:0/20:4n6)	Phosphatidylcholine (PC)	-0.05	8.47e-07	1.02e-05	8583
Oscillibacter sp. HG3A.0245	caproate (6:0)	Medium Chain Fatty Acid	0.05	8.48e-07	1.02e-05	8583
Anaerostipes hadrus HG3A.0003	4-cholesten-3-one	Sterol	0.05	8.48e-07	1.02e-05	8583
Oscillospiraceae sp. HG3A.0223	3-hydroxydecanoylcarnitine	Fatty Acid Metabolism (Acyl Carnitine, Hydroxy)	0.05	8.48e-07	1.02e-05	8583
Eubacteriales sp. HG3A.0215	X - 12283	Uncharacterized molecules	0.05	8.48e-07	1.02e-05	8583
Blautia sp. SG-772 HG3A.0063	X - 12216	Uncharacterized molecules	-0.05	8.48e-07	1.02e-05	8583
Alistipes senegalensis HG3A.0141	thioproline	Chemical	-0.05	8.5e-07	1.02e-05	8583
Senegalimassilia faecalis HG3A.0467	3-hydroxypyridine glucuronide	Chemical	0.05	8.5e-07	1.02e-05	8583
Oscillibacter sp. HG3A.0245	nisinate (24:6n3)	Long Chain Polyunsaturated Fatty Acid (n3 and n6)	-0.05	8.5e-07	1.02e-05	8583
Streptococcus salivarius HG3A.0071	3,7-dimethylurate	Xanthine Metabolism	0.05	8.51e-07	1.02e-05	8583
Oscillospiraceae sp. HG3A.0507	cysteinylglycine disulfide*	Glutathione Metabolism	-0.05	8.51e-07	1.02e-05	8583
Blautia obeum HG3A.0009	oxalate (ethanedioate)	Ascorbate and Aldarate Metabolism	-0.05	8.51e-07	1.02e-05	8583
Oscillospiraceae sp. HG3A.0223	chenodeoxycholic acid sulfate (1)	Primary Bile Acid Metabolism	0.08	8.51e-07	1.02e-05	3811
Clostridium sp. TF06-15AC HG3A.0032	pimeloylcarnitine/3-methyladipoylcarnitine (C7-DC)	Fatty Acid Metabolism (Acyl Carnitine, Dicarboxylate)	-0.05	8.52e-07	1.02e-05	8583
Eubacteriales sp. HG3A.0609	glycerophosphorylcholine (GPC)	Phospholipid Metabolism	0.05	8.53e-07	1.02e-05	8583
Blautia massiliensis HG3A.0023	lanthionine	Methionine, Cysteine, SAM and Taurine Metabolism	-0.05	8.53e-07	1.02e-05	8583
Eubacteriales sp. HG3A.0857	alanine	Alanine and Aspartate Metabolism	-0.05	8.54e-07	1.02e-05	8583
Clostridia sp. HG3A.1053	cysteine-glutathione disulfide	Glutathione Metabolism	0.05	8.54e-07	1.02e-05	8583
Lachnospiraceae sp. HG3A.0127	5-dodecenoate (12:1n7)	Medium Chain Fatty Acid	-0.05	8.54e-07	1.02e-05	8583
Ruminococcus champanellensis HG3A.0716	X - 26119	Uncharacterized molecules	0.11	8.54e-07	1.02e-05	1891
Fusicatenibacter saccharivorans HG3A.0004	ceramide (d18:1/14:0, d16:1/16:0)*	Ceramides	0.05	8.54e-07	1.02e-05	8583
Firmicutes sp. HG3A.0398	3-methylhistidine	Histidine Metabolism	0.05	8.55e-07	1.02e-05	8583
Eubacteriales sp. HG3A.0450	1-palmitoyl-2-docosahexaenoyl-GPC (16:0/22:6)	Phosphatidylcholine (PC)	0.05	8.55e-07	1.02e-05	8583
Lachnospiraceae sp. HG3A.0903	N2,N5-diacetylornithine	Urea cycle; Arginine and Proline Metabolism	0.05	8.55e-07	1.02e-05	8583
Intestinibacillus sp. Marseille-P4005 HG3A.0168	gamma-glutamylphenylalanine	Gamma-glutamyl Amino Acid	0.05	8.57e-07	1.03e-05	8583
Oscillibacter sp. PEA192 HG3A.0021	palmitate (16:0)	Long Chain Saturated Fatty Acid	0.05	8.57e-07	1.03e-05	8583
Firmicutes sp. HG3A.0398	3-methylcrotonylglycine	Leucine, Isoleucine and Valine Metabolism	0.08	8.57e-07	1.03e-05	3811
Eubacteriales sp. HG3A.0269	N-methylproline	Urea cycle; Arginine and Proline Metabolism	0.05	8.58e-07	1.03e-05	8583
Eubacteriales sp. HG3A.0857	kynurenine	Tryptophan Metabolism	-0.05	8.59e-07	1.03e-05	8583
Clostridia sp. HG3A.0385	theophylline	Xanthine Metabolism	0.05	8.59e-07	1.03e-05	8583
Streptococcus parasanguinis HG3A.0117	lactate	Glycolysis, Gluconeogenesis, and Pyruvate Metabolism	0.05	8.59e-07	1.03e-05	8583
Clostridiaceae sp. HG3A.0491	gentisate	Tyrosine Metabolism	-0.05	8.6e-07	1.03e-05	8583
Eubacteriales sp. HG3A.0441	S-methylcysteine	Methionine, Cysteine, SAM and Taurine Metabolism	0.05	8.6e-07	1.03e-05	8583
Eubacteriales sp. HG3A.0162	indoleacetylglutamine	Tryptophan Metabolism	0.05	8.6e-07	1.03e-05	8583
Oscillibacter sp. PEA192 HG3A.0021	(15:3)-anacardic acid	Food Component/Plant	-0.08	8.61e-07	1.03e-05	3811
Eubacteriales sp. HG3A.0381	2-O-methylascorbic acid	Ascorbate and Aldarate Metabolism	-0.05	8.61e-07	1.03e-05	8583
Oscillospiraceae sp. HG3A.0210	X - 21471	Uncharacterized molecules	-0.05	8.61e-07	1.03e-05	8583
Eubacteriales sp. HG3A.0215	octadecenedioate (C18:1-DC)	Fatty Acid, Dicarboxylate	0.05	8.61e-07	1.03e-05	8583
Eubacteriales sp. HG3A.0383	X - 11849	Uncharacterized molecules	0.05	8.62e-07	1.03e-05	8583
Dorea sp. AF36-15AT HG3A.0052	ribitol	Pentose Metabolism	0.05	8.62e-07	1.03e-05	8582
Eubacteriales sp. HG3A.0636	phenylacetate	Phenylalanine Metabolism	0.05	8.62e-07	1.03e-05	8583
Eubacteriales sp. HG3A.0197	palmitate (16:0)	Long Chain Saturated Fatty Acid	-0.05	8.62e-07	1.03e-05	8583
Eubacteriales sp. HG3A.0061	X - 23974	Uncharacterized molecules	0.05	8.62e-07	1.03e-05	8583
Eubacteriales sp. HG3A.0409	5alpha-pregnan-3beta,20alpha-diol disulfate	Progestin Steroids	0.05	8.63e-07	1.03e-05	8583
Oscillospiraceae sp. HG3A.0060	beta-citrylglutamate	Glutamate Metabolism	-0.05	8.63e-07	1.03e-05	8583
Eubacteriales sp. HG3A.0118	1-arachidonylglycerol (20:4)	Monoacylglycerol	-0.05	8.64e-07	1.03e-05	8583
Oscillospiraceae sp. HG3A.0207	2-hydroxyacetaminophen sulfate*	Drug - Analgesics, Anesthetics	0.05	8.64e-07	1.03e-05	8583
Clostridium sp. TM06-18 HG3A.0048	N-lactoyl histidine	Histidine Metabolism	0.08	8.64e-07	1.03e-05	3811
Eubacteriales sp. HG3A.0149	deoxycarnitine	Carnitine Metabolism	0.05	8.64e-07	1.03e-05	8583
Lachnospiraceae sp. HG3A.0399	3-formylindole	Food Component/Plant	0.05	8.65e-07	1.04e-05	8583
Streptococcus parasanguinis HG3A.0117	1-stearoyl-GPC (18:0)	Lysophospholipid	-0.05	8.65e-07	1.04e-05	8583
Bacteroides cellulosilyticus HG3A.0108	mannonate*	Food Component/Plant	-0.05	8.66e-07	1.04e-05	8582
Eubacteriales sp. HG3A.0781	urate	Purine Metabolism, (Hypo)Xanthine/Inosine containing	-0.05	8.66e-07	1.04e-05	8583
Eubacteriales sp. HG3A.0316	N-acetylaspartate (NAA)	Alanine and Aspartate Metabolism	0.05	8.66e-07	1.04e-05	8583
Anaerobutyricum hallii HG3A.0012	glutamine	Glutamate Metabolism	-0.05	8.66e-07	1.04e-05	8583
Eubacteriales sp. HG3A.0609	dopamine 3-O-sulfate	Tyrosine Metabolism	0.05	8.67e-07	1.04e-05	8583
Eubacteriales sp. HG3A.0118	linoleoylcarnitine (C18:2)*	Fatty Acid Metabolism (Acyl Carnitine, Polyunsaturated)	0.05	8.68e-07	1.04e-05	8583
Anaerotruncus massiliensis HG3A.0460	N-acetyl-cadaverine	Lysine Metabolism	-0.08	8.68e-07	1.04e-05	3811
Eubacteriales sp. HG3A.0311	campesterol	Sterol	0.05	8.7e-07	1.04e-05	8583
Eubacteriales sp. HG3A.0751	5-hydroxyhexanoate	Fatty Acid, Monohydroxy	0.05	8.7e-07	1.04e-05	8583
Oscillospiraceae sp. HG3A.0256	beta-citrylglutamate	Glutamate Metabolism	0.05	8.71e-07	1.04e-05	8583
Eubacteriales sp. HG3A.0409	X - 21736	Uncharacterized molecules	-0.05	8.71e-07	1.04e-05	8583
Eubacteriales sp. HG3A.0128	X - 25271	Uncharacterized molecules	-0.05	8.71e-07	1.04e-05	8583
Clostridia sp. HG3A.0385	threonine	Glycine, Serine and Threonine Metabolism	0.05	8.71e-07	1.04e-05	8583
Eubacteriales sp. HG3A.0311	N-formylanthranilic acid	Tryptophan Metabolism	0.05	8.71e-07	1.04e-05	8583
Oscillospiraceae sp. HG3A.0060	X - 12111	Uncharacterized molecules	0.05	8.71e-07	1.04e-05	8583
Eubacteriales sp. HG3A.0369	4-hydroxyhippurate	Benzoate Metabolism	-0.05	8.72e-07	1.04e-05	8583
Bifidobacterium adolescentis HG3A.0056	X - 17323	Uncharacterized molecules	0.05	8.72e-07	1.04e-05	8583
Eubacteriales sp. HG3A.0441	hydroxyasparagine**	Alanine and Aspartate Metabolism	-0.05	8.72e-07	1.04e-05	8583
Eubacteriales sp. HG3A.0118	glycosyl ceramide (d18:1/23:1, d17:1/24:1)*	Hexosylceramides (HCER)	0.08	8.73e-07	1.04e-05	3811
Blautia obeum HG3A.0009	16a-hydroxy DHEA 3-sulfate	Androgenic Steroids	0.05	8.73e-07	1.04e-05	8583
Eubacteriales sp. HG3A.0244	1-stearoyl-GPC (18:0)	Lysophospholipid	0.05	8.74e-07	1.04e-05	8583
Collinsella intestinalis HG3A.0802	methyl glucopyranoside (alpha + beta)	Food Component/Plant	-0.05	8.74e-07	1.05e-05	8583
Blautia obeum HG3A.0009	X - 18899	Uncharacterized molecules	-0.05	8.74e-07	1.05e-05	8583
Eubacteriales sp. HG3A.0609	N-acetylglycine	Glycine, Serine and Threonine Metabolism	0.05	8.75e-07	1.05e-05	8583
Ruminococcus champanellensis HG3A.0716	4-hydroxycoumarin	Drug - Cardiovascular	0.05	8.75e-07	1.05e-05	8583
Eubacteriales sp. HG3A.0316	docosahexaenoate (DHA; 22:6n3)	Long Chain Polyunsaturated Fatty Acid (n3 and n6)	0.05	8.75e-07	1.05e-05	8583
Eubacteriales sp. HG3A.0154	glycosyl ceramide (d18:1/23:1, d17:1/24:1)*	Hexosylceramides (HCER)	0.08	8.77e-07	1.05e-05	3811
Eubacteriales sp. HG3A.0442	1-dihomo-linolenylglycerol (20:3)	Monoacylglycerol	-0.05	8.78e-07	1.05e-05	8583
Methanobrevibacter smithii HG3A.0152	isovalerylglycine	Leucine, Isoleucine and Valine Metabolism	0.05	8.78e-07	1.05e-05	8583
Eubacteriales sp. HG3A.0409	glutarate (C5-DC)	Fatty Acid, Dicarboxylate	-0.05	8.78e-07	1.05e-05	8582
Eubacteriales sp. HG3A.0443	N-acetylglycine	Glycine, Serine and Threonine Metabolism	0.05	8.8e-07	1.05e-05	8583
Eubacteriales sp. HG3A.0381	cis-3,4-methyleneheptanoylglycine	Fatty Acid Metabolism (Acyl Glycine)	-0.05	8.8e-07	1.05e-05	8583
Eubacteriales sp. HG3A.0331	pantothenate	Pantothenate and CoA Metabolism	-0.05	8.8e-07	1.05e-05	8583
Streptococcus salivarius HG3A.0071	N1-methyladenosine	Purine Metabolism, Adenine containing	0.05	8.81e-07	1.05e-05	8583
Anaerostipes hadrus HG3A.0003	glycosyl ceramide (d18:2/24:1, d18:1/24:2)*	Hexosylceramides (HCER)	-0.05	8.81e-07	1.05e-05	8583
Eubacteriales sp. HG3A.1445	4-acetylcatechol sulfate (1)	Food Component/Plant	0.05	8.81e-07	1.05e-05	8583
Blautia obeum HG3A.0009	tartronate (hydroxymalonate)	Food Component/Plant	-0.05	8.82e-07	1.05e-05	8583
Eubacteriales sp. HG3A.0193	2-furoylcarnitine	Food Component/Plant	-0.08	8.83e-07	1.06e-05	3811
Streptococcus parasanguinis HG3A.0117	glutamine	Glutamate Metabolism	-0.05	8.85e-07	1.06e-05	8583
Eubacteriales sp. HG3A.0654	5alpha-androstan-3alpha,17beta-diol disulfate	Androgenic Steroids	-0.05	8.86e-07	1.06e-05	8583
Clostridium sp. TM06-18 HG3A.0048	4-methoxyphenol sulfate	Tyrosine Metabolism	-0.05	8.86e-07	1.06e-05	8583
Eubacteriales sp. HG3A.0244	N-(2-furoyl)glycine	Food Component/Plant	0.05	8.87e-07	1.06e-05	8583
Eubacteriales sp. HG3A.0565	3,4-dihydroxybutyrate	Fatty Acid, Dihydroxy	-0.05	8.87e-07	1.06e-05	8582
Anaerostipes hadrus HG3A.0003	naringenin 7-glucuronide	Food Component/Plant	-0.05	8.88e-07	1.06e-05	8583
Odoribacter splanchnicus HG3A.0041	tartronate (hydroxymalonate)	Food Component/Plant	0.05	8.88e-07	1.06e-05	8583
Intestinibacillus sp. Marseille-P4005 HG3A.0168	citalopram propionate*	Drug - Psychoactive	0.05	8.88e-07	1.06e-05	8583
Eubacteriales sp. HG3A.0083	X - 21258	Uncharacterized molecules	0.05	8.88e-07	1.06e-05	8583
Bacteria sp. HG3A.0483	gentisate	Tyrosine Metabolism	0.05	8.89e-07	1.06e-05	8583
Eubacteriales sp. HG3A.0369	sphingomyelin (d18:2/23:0, d18:1/23:1, d17:1/24:1)*	Sphingomyelins	0.05	8.89e-07	1.06e-05	8583
Oscillospiraceae sp. HG3A.0060	valylglycine	Dipeptide	0.08	8.89e-07	1.06e-05	3811
Dorea longicatena HG3A.0039	picolinoylglycine	Fatty Acid Metabolism (Acyl Glycine)	0.05	8.9e-07	1.06e-05	8583
Clostridiaceae sp. HG3A.0491	lactosyl-N-nervonoyl-sphingosine (d18:1/24:1)*	Lactosylceramides (LCER)	-0.05	8.9e-07	1.06e-05	8583
Eubacteriales sp. HG3A.0781	X - 12117	Uncharacterized molecules	-0.05	8.91e-07	1.06e-05	8583
Methanobrevibacter smithii HG3A.0152	X - 22771	Uncharacterized molecules	0.05	8.92e-07	1.06e-05	8583
Eubacteriales sp. HG3A.0154	sphingomyelin (d18:1/22:1, d18:2/22:0, d16:1/24:1)*	Sphingomyelins	0.05	8.92e-07	1.06e-05	8583
Eubacteriales sp. HG3A.0577	(16 or 17)-methylstearate (a19:0 or i19:0)	Fatty Acid, Branched	0.05	8.92e-07	1.06e-05	8583
Eubacteriales sp. HG3A.0781	palmitoyl-sphingosine-phosphoethanolamine (d18:1/16:0)	Ceramide PEs	0.05	8.92e-07	1.06e-05	8583
Oscillospiraceae sp. HG3A.0210	gamma-glutamyltryptophan	Gamma-glutamyl Amino Acid	-0.05	8.93e-07	1.07e-05	8583
Lachnospiraceae sp. HG3A.0217	X - 11850	Uncharacterized molecules	0.05	8.93e-07	1.07e-05	8583
Eubacteriales sp. HG3A.0087	X - 21467	Uncharacterized molecules	-0.05	8.93e-07	1.07e-05	8583
Clostridium sp. AT4 HG3A.0347	iminodiacetate (IDA)	Chemical	-0.05	8.93e-07	1.07e-05	8583
Eubacteriales sp. HG3A.0229	glucuronide of piperine metabolite C17H21NO3 (5)*	Food Component/Plant	-0.05	8.94e-07	1.07e-05	8583
Bacteria sp. HG3A.0483	N-delta-acetylornithine	Urea cycle; Arginine and Proline Metabolism	0.05	8.94e-07	1.07e-05	8583
Faecalibacterium sp. HG3A.0042	gamma-glutamylisoleucine*	Gamma-glutamyl Amino Acid	-0.05	8.94e-07	1.07e-05	8583
Clostridia sp. HG3A.1053	indoleacetate	Tryptophan Metabolism	0.05	8.94e-07	1.07e-05	8583
Fusicatenibacter saccharivorans HG3A.0004	tauroursodeoxycholate	Secondary Bile Acid Metabolism	0.05	8.94e-07	1.07e-05	8583
Senegalimassilia faecalis HG3A.0467	propionylglycine	Fatty Acid Metabolism (also BCAA Metabolism)	0.05	8.95e-07	1.07e-05	8583
Blautia obeum HG3A.0009	orotidine	Pyrimidine Metabolism, Orotate containing	0.05	8.95e-07	1.07e-05	8582
Eubacteriales sp. HG3A.0100	(2 or 3)-decenoate (10:1n7 or n8)	Medium Chain Fatty Acid	0.05	8.95e-07	1.07e-05	8583
Streptococcus salivarius HG3A.0071	sphingomyelin (d18:1/22:1, d18:2/22:0, d16:1/24:1)*	Sphingomyelins	-0.05	8.95e-07	1.07e-05	8583
Eubacteriales sp. HG3A.0215	bilirubin (Z,Z)	Hemoglobin and Porphyrin Metabolism	0.05	8.95e-07	1.07e-05	8583
Collinsella aerofaciens HG3A.0019	X - 13684	Uncharacterized molecules	0.05	8.95e-07	1.07e-05	8583
Oscillospiraceae sp. HG3A.0223	X - 21742	Uncharacterized molecules	0.05	8.96e-07	1.07e-05	8583
Lachnospiraceae sp. HG3A.0217	X - 17367	Uncharacterized molecules	0.05	8.96e-07	1.07e-05	8583
Oscillospiraceae sp. HG3A.0256	3-(N-acetyl-L-cystein-S-yl) acetaminophen	Drug - Analgesics, Anesthetics	0.05	8.96e-07	1.07e-05	8583
Intestinibacillus sp. Marseille-P4005 HG3A.0168	cysteine s-sulfate	Methionine, Cysteine, SAM and Taurine Metabolism	0.05	8.97e-07	1.07e-05	8582
Clostridium sp. AT4 HG3A.0347	sphingomyelin (d18:1/20:2, d18:2/20:1, d16:1/22:2)*	Sphingomyelins	-0.05	8.97e-07	1.07e-05	8583
Clostridium sp. TF06-15AC HG3A.0032	picolinoylglycine	Fatty Acid Metabolism (Acyl Glycine)	0.05	8.97e-07	1.07e-05	8583
Eubacteriales sp. HG3A.0149	beta-hydroxyisovalerate	Leucine, Isoleucine and Valine Metabolism	-0.05	8.97e-07	1.07e-05	8583
Oxalobacter formigenes HG3A.0552	perfluorooctanoate (PFOA)	Chemical	0.05	8.98e-07	1.07e-05	8583
Faecalibacterium prausnitzii HG3A.0029	3-carboxy-4-methyl-5-pentyl-2-furanpropionate (3-CMPFP)**	Fatty Acid, Dicarboxylate	0.05	8.98e-07	1.07e-05	8583
Streptococcus parasanguinis HG3A.0117	X - 23974	Uncharacterized molecules	-0.05	8.98e-07	1.07e-05	8583
Eubacteriales sp. HG3A.0128	X - 16964	Uncharacterized molecules	0.05	8.98e-07	1.07e-05	8583
Clostridiaceae sp. HG3A.0491	lactate	Glycolysis, Gluconeogenesis, and Pyruvate Metabolism	0.05	8.98e-07	1.07e-05	8583
Oscillospiraceae sp. HG3A.0207	2,3-dihydroxyisovalerate	Food Component/Plant	0.05	8.99e-07	1.07e-05	8582
Lachnospiraceae sp. HG3A.0399	glycerophosphorylcholine (GPC)	Phospholipid Metabolism	0.05	9e-07	1.07e-05	8583
Intestinibacillus sp. Marseille-P4005 HG3A.0168	thioproline	Chemical	0.05	9e-07	1.07e-05	8583
Oscillospiraceae sp. HG3A.0072	3-hydroxydecanoylcarnitine	Fatty Acid Metabolism (Acyl Carnitine, Hydroxy)	0.05	9.01e-07	1.07e-05	8583
Intestinibacillus sp. Marseille-P4005 HG3A.0168	carnosine	Histidine Metabolism	0.05	9.02e-07	1.08e-05	8583
Eubacteriales sp. HG3A.0935	X - 23662	Uncharacterized molecules	-0.05	9.03e-07	1.08e-05	8583
Blautia obeum HG3A.0001	metoprolol acid metabolite*	Drug - Cardiovascular	0.05	9.03e-07	1.08e-05	8583
Faecalibacterium sp. HG3A.0042	sphingomyelin (d18:1/22:2, d18:2/22:1, d16:1/24:2)*	Sphingomyelins	0.05	9.03e-07	1.08e-05	8583
Clostridium sp. HG3A.0050	1-cerotoyl-GPC (26:0)*	Lysophospholipid	-0.05	9.03e-07	1.08e-05	8583
Eubacterium ramulus HG3A.0068	quinate	Food Component/Plant	-0.05	9.03e-07	1.08e-05	8582
Eubacteriales sp. HG3A.0149	cis-3,4-methyleneheptanoylglycine	Fatty Acid Metabolism (Acyl Glycine)	-0.05	9.04e-07	1.08e-05	8583
Methanobrevibacter smithii HG3A.0152	homovanillate (HVA)	Tyrosine Metabolism	-0.05	9.04e-07	1.08e-05	8583
Eubacterium ramulus HG3A.0068	X - 17654	Uncharacterized molecules	-0.05	9.05e-07	1.08e-05	8583
Clostridia sp. HG3A.0140	dodecenedioate (C12:1-DC)*	Fatty Acid, Dicarboxylate	0.05	9.05e-07	1.08e-05	8583
Ruminococcus torques HG3A.0034	orotidine	Pyrimidine Metabolism, Orotate containing	0.05	9.05e-07	1.08e-05	8582
Eubacteriales sp. HG3A.0781	glycolithocholate sulfate*	Secondary Bile Acid Metabolism	0.05	9.06e-07	1.08e-05	8583
Eubacteriales sp. HG3A.0383	palmitate (16:0)	Long Chain Saturated Fatty Acid	-0.05	9.06e-07	1.08e-05	8583
Blautia obeum HG3A.0001	X - 25519	Uncharacterized molecules	0.05	9.06e-07	1.08e-05	8583
Bifidobacterium adolescentis HG3A.0056	X - 11483	Uncharacterized molecules	-0.05	9.06e-07	1.08e-05	8583
Eubacteriales sp. HG3A.0128	N-methylhydroxyproline**	Urea cycle; Arginine and Proline Metabolism	-0.07	9.07e-07	1.08e-05	4772
Eubacteriales sp. HG3A.0162	cerotoylcarnitine (C26)*	Fatty Acid Metabolism (Acyl Carnitine, Long Chain Saturated)	0.05	9.07e-07	1.08e-05	8583
Clostridium sp. TM06-18 HG3A.0048	indolepropionate	Tryptophan Metabolism	-0.05	9.08e-07	1.08e-05	8583
Eubacteriales sp. HG3A.0383	X - 24295	Uncharacterized molecules	-0.05	9.08e-07	1.08e-05	8583
Oscillospiraceae sp. HG3A.0210	glycosyl-N-(2-hydroxynervonoyl)-sphingosine (d18:1/24:1(2OH))*	Hexosylceramides (HCER)	-0.07	9.08e-07	1.08e-05	4772
Eubacteriales sp. HG3A.0128	N-delta-acetylornithine	Urea cycle; Arginine and Proline Metabolism	-0.05	9.08e-07	1.08e-05	8583
Anaerostipes hadrus HG3A.0003	3-hydroxypyridine glucuronide	Chemical	-0.05	9.09e-07	1.08e-05	8583
Eubacteriales sp. HG3A.0316	X - 13844	Uncharacterized molecules	0.05	9.09e-07	1.08e-05	8583
Eubacteriales sp. HG3A.0083	3-(cystein-S-yl)acetaminophen*	Drug - Analgesics, Anesthetics	-0.05	9.1e-07	1.08e-05	8583
Eubacteriales sp. HG3A.0154	sphingomyelin (d18:1/21:0, d17:1/22:0, d16:1/23:0)*	Sphingomyelins	0.05	9.1e-07	1.08e-05	8583
Eubacteriales sp. HG3A.0215	methyl glucopyranoside (alpha + beta)	Food Component/Plant	0.05	9.1e-07	1.08e-05	8583
Blautia massiliensis HG3A.0023	caproate (6:0)	Medium Chain Fatty Acid	-0.05	9.1e-07	1.09e-05	8583
Eubacteriales sp. HG3A.0128	X - 11444	Uncharacterized molecules	0.05	9.11e-07	1.09e-05	8583
Oscillospiraceae sp. HG3A.0507	dodecanedioate (C12-DC)	Fatty Acid, Dicarboxylate	0.05	9.11e-07	1.09e-05	8583
Eubacteriales sp. HG3A.0105	X - 11632	Uncharacterized molecules	0.05	9.11e-07	1.09e-05	8583
Dorea sp. AF36-15AT HG3A.0052	2-methylserine	Glycine, Serine and Threonine Metabolism	-0.05	9.12e-07	1.09e-05	8583
Faecalibacterium prausnitzii HG3A.0010	X - 22520	Uncharacterized molecules	-0.08	9.12e-07	1.09e-05	3811
Oscillospiraceae sp. HG3A.0437	X - 19183	Uncharacterized molecules	0.05	9.13e-07	1.09e-05	8583
Clostridium sp. TM06-18 HG3A.0048	orotidine	Pyrimidine Metabolism, Orotate containing	0.05	9.13e-07	1.09e-05	8582
Lachnospiraceae sp. HG3A.0217	cysteine-glutathione disulfide	Glutathione Metabolism	0.05	9.13e-07	1.09e-05	8583
Fusicatenibacter saccharivorans HG3A.0004	3-methoxycatechol sulfate (1)	Benzoate Metabolism	0.05	9.14e-07	1.09e-05	8583
Alistipes communis HG3A.0064	oleoyl-arachidonoyl-glycerol (18:1/20:4) [1]*	Diacylglycerol	-0.08	9.14e-07	1.09e-05	3811
Eubacteriales sp. HG3A.0087	N1-methylinosine	Purine Metabolism, (Hypo)Xanthine/Inosine containing	-0.05	9.14e-07	1.09e-05	8583
Blautia sp. SG-772 HG3A.0063	glycohyocholate	Secondary Bile Acid Metabolism	-0.05	9.14e-07	1.09e-05	8583
Eubacteriales sp. HG3A.0751	X - 12306	Uncharacterized molecules	0.05	9.15e-07	1.09e-05	8583
Eubacterium ramulus HG3A.0068	homovanillate (HVA)	Tyrosine Metabolism	0.05	9.16e-07	1.09e-05	8583
Eubacteriales sp. HG3A.0381	glucose	Glycolysis, Gluconeogenesis, and Pyruvate Metabolism	-0.05	9.16e-07	1.09e-05	8582
Eubacteriales sp. HG3A.0154	arachidonoylcholine	Fatty Acid Metabolism (Acyl Choline)	0.05	9.16e-07	1.09e-05	8583
Oscillospiraceae sp. HG3A.0256	dopamine 3-O-sulfate	Tyrosine Metabolism	-0.05	9.17e-07	1.09e-05	8583
Eubacteriales sp. HG3A.0260	suberoylcarnitine (C8-DC)	Fatty Acid Metabolism (Acyl Carnitine, Dicarboxylate)	-0.08	9.17e-07	1.09e-05	3811
Eubacteriales sp. HG3A.0654	N2,N5-diacetylornithine	Urea cycle; Arginine and Proline Metabolism	0.05	9.17e-07	1.09e-05	8583
Coprococcus comes HG3A.0016	beta-hydroxyisovalerate	Leucine, Isoleucine and Valine Metabolism	0.05	9.17e-07	1.09e-05	8583
Clostridium sp. AT4 HG3A.0347	bilirubin (Z,Z)	Hemoglobin and Porphyrin Metabolism	-0.05	9.18e-07	1.09e-05	8583
Oscillospiraceae sp. HG3A.0437	guanidinosuccinate	Guanidino and Acetamido Metabolism	0.07	9.18e-07	1.09e-05	4772
Alistipes senegalensis HG3A.0141	glycodeoxycholate	Secondary Bile Acid Metabolism	-0.05	9.18e-07	1.09e-05	8583
Clostridium sp. TF06-15AC HG3A.0032	1-palmitoyl-2-oleoyl-GPC (16:0/18:1)	Phosphatidylcholine (PC)	0.05	9.21e-07	1.1e-05	8583
Clostridiaceae sp. HG3A.0431	1-(1-enyl-stearoyl)-2-linoleoyl-GPE (P-18:0/18:2)*	Plasmalogen	-0.05	9.21e-07	1.1e-05	8583
Dorea sp. AF36-15AT HG3A.0052	lithocholic acid sulfate (2)	Secondary Bile Acid Metabolism	-0.05	9.23e-07	1.1e-05	8583
Ruminococcus torques HG3A.0034	beta-alanine	Pyrimidine Metabolism, Uracil containing	0.05	9.23e-07	1.1e-05	8583
Clostridiaceae sp. HG3A.0431	X - 21733	Uncharacterized molecules	-0.05	9.23e-07	1.1e-05	8583
Eubacteriales sp. HG3A.0083	pyridoxate	Vitamin B6 Metabolism	0.05	9.23e-07	1.1e-05	8583
Dorea formicigenerans HG3A.0006	butyrate/isobutyrate (4:0)	Short Chain Fatty Acid	-0.05	9.24e-07	1.1e-05	8583
Bifidobacterium adolescentis HG3A.0056	ferulic acid 4-sulfate	Food Component/Plant	0.05	9.24e-07	1.1e-05	8583
Lachnospiraceae sp. HG3A.0018	X - 21842	Uncharacterized molecules	-0.05	9.25e-07	1.1e-05	8583
Butyricicoccus sp. HG3A.0008	X - 17685	Uncharacterized molecules	0.05	9.25e-07	1.1e-05	8583
Eubacteriales sp. HG3A.0087	alpha-hydroxycaproate	Fatty Acid, Monohydroxy	-0.08	9.25e-07	1.1e-05	3811
Ruminococcus champanellensis HG3A.0716	X - 12407	Uncharacterized molecules	0.05	9.25e-07	1.1e-05	8583
Eubacteriales sp. HG3A.0409	glycerol	Glycerolipid Metabolism	-0.05	9.25e-07	1.1e-05	8583
Clostridia sp. HG3A.1053	X - 25524	Uncharacterized molecules	0.08	9.26e-07	1.1e-05	3811
Eubacteriales sp. HG3A.0600	gamma-glutamylglutamine	Gamma-glutamyl Amino Acid	0.05	9.26e-07	1.1e-05	8583
Eubacteriales sp. HG3A.0935	1H-indole-7-acetic acid	Bacterial/Fungal	0.08	9.26e-07	1.1e-05	3811
Oscillospiraceae sp. HG3A.0060	X - 24344	Uncharacterized molecules	-0.05	9.27e-07	1.1e-05	8583
Eubacteriales sp. HG3A.0381	tricosanoyl sphingomyelin (d18:1/23:0)*	Sphingomyelins	0.05	9.28e-07	1.1e-05	8583
Oscillibacter sp. PEA192 HG3A.0021	decadienedioic acid (C10:2-DC)**	Fatty Acid, Dicarboxylate	0.05	9.29e-07	1.11e-05	8583
Oscillospiraceae sp. HG3A.0223	bilirubin degradation product, C17H20N2O5 (1)**	Partially Characterized Molecules	0.05	9.29e-07	1.11e-05	8583
Anaerobutyricum hallii HG3A.0012	oxalate (ethanedioate)	Ascorbate and Aldarate Metabolism	-0.05	9.3e-07	1.11e-05	8583
Roseburia inulinivorans HG3A.0036	N-acetylphenylalanine	Phenylalanine Metabolism	0.05	9.31e-07	1.11e-05	8583
Oscillospiraceae sp. HG3A.0060	1-(1-enyl-stearoyl)-GPE (P-18:0)*	Lysoplasmalogen	0.05	9.31e-07	1.11e-05	8583
Clostridium sp. AT4 HG3A.0347	gamma-glutamylcitrulline*	Gamma-glutamyl Amino Acid	-0.05	9.32e-07	1.11e-05	8583
Ruminococcus torques HG3A.0034	2,3-dihydroxy-2-methylbutyrate	Leucine, Isoleucine and Valine Metabolism	-0.05	9.32e-07	1.11e-05	8583
Eubacteriales sp. HG3A.0197	glycerol	Glycerolipid Metabolism	-0.05	9.32e-07	1.11e-05	8583
Firmicutes sp. HG3A.0397	1-palmitoleoyl-GPC (16:1)*	Lysophospholipid	-0.05	9.32e-07	1.11e-05	8583
Bacteria sp. HG3A.0483	glycerophosphorylcholine (GPC)	Phospholipid Metabolism	0.05	9.32e-07	1.11e-05	8583
Dorea formicigenerans HG3A.0006	N-acetylglucosamine/N-acetylgalactosamine	Aminosugar Metabolism	0.05	9.32e-07	1.11e-05	8583
Eubacteriales sp. HG3A.0087	docosahexaenoate (DHA; 22:6n3)	Long Chain Polyunsaturated Fatty Acid (n3 and n6)	0.05	9.33e-07	1.11e-05	8583
Clostridiaceae sp. HG3A.0431	3-(N-acetyl-L-cystein-S-yl) acetaminophen	Drug - Analgesics, Anesthetics	0.05	9.33e-07	1.11e-05	8583
Firmicutes sp. HG3A.0397	(2,4 or 2,5)-dimethylphenol sulfate	Food Component/Plant	-0.05	9.34e-07	1.11e-05	8583
Oscillospiraceae sp. HG3A.0223	N1-methyladenosine	Purine Metabolism, Adenine containing	-0.05	9.34e-07	1.11e-05	8583
Clostridium sp. TF06-15AC HG3A.0032	alpha-ketoglutarate	TCA Cycle	0.05	9.34e-07	1.11e-05	8582
Methanobrevibacter smithii HG3A.0152	citrate	TCA Cycle	0.05	9.34e-07	1.11e-05	8583
Eubacteriales sp. HG3A.0154	sphingomyelin (d18:1/20:2, d18:2/20:1, d16:1/22:2)*	Sphingomyelins	0.05	9.34e-07	1.11e-05	8583
Eubacteriales sp. HG3A.0118	resveratrol disulfate (1)*	Food Component/Plant	-0.05	9.35e-07	1.11e-05	8583
Dorea longicatena HG3A.0039	chenodeoxycholate	Primary Bile Acid Metabolism	0.05	9.35e-07	1.11e-05	8583
Oscillospiraceae sp. HG3A.0060	epiandrosterone sulfate	Androgenic Steroids	0.05	9.35e-07	1.11e-05	8583
Lachnospiraceae sp. HG3A.0399	methionine sulfoxide	Methionine, Cysteine, SAM and Taurine Metabolism	0.05	9.35e-07	1.11e-05	8583
Eubacteriales sp. HG3A.0260	X - 24411	Uncharacterized molecules	-0.07	9.35e-07	1.11e-05	4772
Firmicutes sp. HG3A.0397	retinol (Vitamin A)	Vitamin A Metabolism	-0.05	9.36e-07	1.11e-05	8583
Coprococcus comes HG3A.0016	1-(1-enyl-palmitoyl)-2-linoleoyl-GPC (P-16:0/18:2)*	Plasmalogen	-0.05	9.36e-07	1.11e-05	8583
Roseburia faecis HG3A.0058	3-methyladipate	Fatty Acid, Dicarboxylate	-0.05	9.36e-07	1.11e-05	8582
Eubacteriales sp. HG3A.0154	chiro-inositol	Inositol Metabolism	0.05	9.36e-07	1.11e-05	8582
Clostridiaceae sp. HG3A.0431	(R)-3-hydroxybutyrylcarnitine	Fatty Acid Metabolism (Acyl Carnitine, Hydroxy)	0.05	9.36e-07	1.11e-05	8583
Eubacteriales sp. HG3A.0751	4-methoxyphenol sulfate	Tyrosine Metabolism	0.05	9.37e-07	1.11e-05	8583
Eubacteriales sp. HG3A.0118	X - 21740	Uncharacterized molecules	-0.05	9.37e-07	1.11e-05	8583
Anaerostipes hadrus HG3A.0003	X - 23662	Uncharacterized molecules	0.05	9.37e-07	1.11e-05	8583
Blautia sp. SG-772 HG3A.0063	1-palmitoyl-2-palmitoleoyl-GPC (16:0/16:1)*	Phosphatidylcholine (PC)	0.05	9.38e-07	1.11e-05	8583
Eubacteriales sp. HG3A.0087	X - 25422	Uncharacterized molecules	-0.05	9.38e-07	1.12e-05	8583
Butyricicoccus sp. HG3A.0008	theanine	Food Component/Plant	-0.05	9.38e-07	1.12e-05	8583
Streptococcus parasanguinis HG3A.0117	N-acetylglycine	Glycine, Serine and Threonine Metabolism	-0.05	9.39e-07	1.12e-05	8583
Intestinibacillus sp. Marseille-P4005 HG3A.0168	leucylglycine	Dipeptide	-0.05	9.39e-07	1.12e-05	8583
Limosilactobacillus mucosae HG3A.0953	taurodeoxycholate	Secondary Bile Acid Metabolism	-0.05	9.39e-07	1.12e-05	8583
Faecalibacterium sp. HG3A.0042	bilirubin (Z,Z)	Hemoglobin and Porphyrin Metabolism	0.05	9.39e-07	1.12e-05	8583
Collinsella intestinalis HG3A.0802	1-stearoyl-2-arachidonoyl-GPI (18:0/20:4)	Phosphatidylinositol (PI)	0.05	9.39e-07	1.12e-05	8583
Eubacteriales sp. HG3A.0197	1,2,3-benzenetriol sulfate (1)	Chemical	-0.05	9.4e-07	1.12e-05	8583
Streptococcus salivarius HG3A.0071	palmitoyl-sphingosine-phosphoethanolamine (d18:1/16:0)	Ceramide PEs	-0.05	9.4e-07	1.12e-05	8583
Alistipes shahii HG3A.0054	palmitoyl-sphingosine-phosphoethanolamine (d18:1/16:0)	Ceramide PEs	0.05	9.4e-07	1.12e-05	8583
Oscillospiraceae sp. HG3A.0207	3-hydroxyhexanoylcarnitine (1)	Fatty Acid Metabolism (Acyl Carnitine, Hydroxy)	-0.05	9.41e-07	1.12e-05	8583
Oscillibacter sp. PEA192 HG3A.0021	X - 12127	Uncharacterized molecules	0.05	9.41e-07	1.12e-05	8583
Blautia obeum HG3A.0009	gamma-glutamyl-2-aminobutyrate	Gamma-glutamyl Amino Acid	0.05	9.41e-07	1.12e-05	8583
Roseburia inulinivorans HG3A.0036	2-aminoadipate	Lysine Metabolism	0.05	9.41e-07	1.12e-05	8583
Oscillospiraceae sp. HG3A.0210	pregnenetriol disulfate*	Pregnenolone Steroids	-0.05	9.42e-07	1.12e-05	8583
Eubacteriales sp. HG3A.0443	phenol glucuronide	Tyrosine Metabolism	-0.05	9.43e-07	1.12e-05	8583
Blautia obeum HG3A.0001	flavin adenine dinucleotide (FAD)	Riboflavin Metabolism	0.05	9.43e-07	1.12e-05	8583
Alistipes senegalensis HG3A.0141	1-palmitoyl-2-arachidonoyl-GPI (16:0/20:4)*	Phosphatidylinositol (PI)	-0.05	9.43e-07	1.12e-05	8583
Intestinibacillus sp. Marseille-P4005 HG3A.0168	X - 23655	Uncharacterized molecules	-0.05	9.44e-07	1.12e-05	8583
Eubacteriales sp. HG3A.0083	X - 11478	Uncharacterized molecules	-0.05	9.44e-07	1.12e-05	8583
Anaerostipes hadrus HG3A.0003	N-(2-furoyl)glycine	Food Component/Plant	-0.05	9.44e-07	1.12e-05	8583
Butyricicoccus sp. HG3A.0008	cholic acid glucuronide	Primary Bile Acid Metabolism	-0.05	9.45e-07	1.12e-05	8583
Clostridiaceae sp. HG3A.0431	tricosanoyl sphingomyelin (d18:1/23:0)*	Sphingomyelins	-0.05	9.45e-07	1.12e-05	8583
Anaerotruncus massiliensis HG3A.0460	nisinate (24:6n3)	Long Chain Polyunsaturated Fatty Acid (n3 and n6)	-0.05	9.45e-07	1.12e-05	8583
Eubacteriales sp. HG3A.0568	5-hydroxylysine	Lysine Metabolism	-0.05	9.45e-07	1.12e-05	8583
Lachnospiraceae sp. HG3A.0018	phenol sulfate	Tyrosine Metabolism	0.05	9.46e-07	1.12e-05	8583
Ruminococcus torques HG3A.0034	12,13-DiHOME	Fatty Acid, Dihydroxy	-0.05	9.48e-07	1.13e-05	8583
Firmicutes sp. HG3A.0398	1-palmitoylglycerol (16:0)	Monoacylglycerol	-0.05	9.48e-07	1.13e-05	8583
Eubacteriales sp. HG3A.0857	pyruvate	Glycolysis, Gluconeogenesis, and Pyruvate Metabolism	-0.05	9.48e-07	1.13e-05	8582
Eubacteriales sp. HG3A.0244	linoleoyl-arachidonoyl-glycerol (18:2/20:4) [2]*	Diacylglycerol	-0.05	9.48e-07	1.13e-05	8583
Oscillibacter sp. PEA192 HG3A.0021	3-methyl-2-oxovalerate	Leucine, Isoleucine and Valine Metabolism	0.05	9.49e-07	1.13e-05	8583
Roseburia inulinivorans HG3A.0036	3-methyl-2-oxovalerate	Leucine, Isoleucine and Valine Metabolism	0.05	9.5e-07	1.13e-05	8583
Bifidobacterium adolescentis HG3A.0056	X - 21842	Uncharacterized molecules	0.05	9.51e-07	1.13e-05	8583
Oxalobacter formigenes HG3A.0552	4-hydroxycoumarin	Drug - Cardiovascular	0.05	9.52e-07	1.13e-05	8583
Coprococcus comes HG3A.0016	X - 21839	Uncharacterized molecules	0.05	9.53e-07	1.13e-05	8583
Clostridia sp. HG3A.0750	X - 25520	Uncharacterized molecules	0.05	9.53e-07	1.13e-05	8583
Lachnospiraceae sp. HG3A.0217	X - 18922	Uncharacterized molecules	-0.05	9.53e-07	1.13e-05	8583
Odoribacter splanchnicus HG3A.0041	4-oxo-retinoic acid	Vitamin A Metabolism	0.05	9.54e-07	1.13e-05	8583
Oscillospiraceae sp. HG3A.0256	4-guanidinobutanoate	Guanidino and Acetamido Metabolism	-0.05	9.54e-07	1.13e-05	8583
Coprococcus comes HG3A.0016	4-hydroxyhippurate	Benzoate Metabolism	-0.05	9.54e-07	1.13e-05	8583
Eubacteriales sp. HG3A.0441	trimethylamine N-oxide	Phospholipid Metabolism	0.05	9.54e-07	1.13e-05	8583
Oscillibacter sp. PEA192 HG3A.0021	1-stearoyl-GPG (18:0)	Lysophospholipid	0.05	9.54e-07	1.13e-05	8583
Eubacteriales sp. HG3A.0100	X - 12839	Uncharacterized molecules	-0.05	9.55e-07	1.13e-05	8583
Dorea formicigenerans HG3A.0006	alpha-hydroxycaproate	Fatty Acid, Monohydroxy	0.08	9.55e-07	1.13e-05	3811
Firmicutes sp. HG3A.0397	X - 24425	Uncharacterized molecules	0.05	9.55e-07	1.13e-05	8583
Eubacteriales sp. HG3A.0149	X - 19141	Uncharacterized molecules	0.05	9.56e-07	1.13e-05	8583
Oscillospiraceae sp. HG3A.0130	phenylacetylglutamate	Acetylated Peptides	-0.05	9.56e-07	1.13e-05	8583
Oscillospiraceae sp. HG3A.0060	creatinine	Creatine Metabolism	0.05	9.57e-07	1.14e-05	8583
Alistipes communis HG3A.0064	campesterol	Sterol	0.05	9.58e-07	1.14e-05	8583
Lachnospiraceae sp. HG3A.0127	X - 21742	Uncharacterized molecules	0.05	9.58e-07	1.14e-05	8583
Eubacteriales sp. HG3A.0857	2,3-dihydroxy-5-methylthio-4-pentenoate (DMTPA)*	Methionine, Cysteine, SAM and Taurine Metabolism	-0.05	9.59e-07	1.14e-05	8583
Oscillospiraceae sp. HG3A.0507	X - 24337	Uncharacterized molecules	-0.05	9.59e-07	1.14e-05	8583
Collinsella aerofaciens HG3A.0019	2,3-dihydroxyisovalerate	Food Component/Plant	-0.05	9.6e-07	1.14e-05	8582
Collinsella intestinalis HG3A.0802	pimeloylcarnitine/3-methyladipoylcarnitine (C7-DC)	Fatty Acid Metabolism (Acyl Carnitine, Dicarboxylate)	-0.05	9.61e-07	1.14e-05	8583
Eubacteriales sp. HG3A.0369	docosatrienoate (22:3n6)*	Long Chain Polyunsaturated Fatty Acid (n3 and n6)	-0.05	9.62e-07	1.14e-05	8583
Bacteria sp. HG3A.0638	docosatrienoate (22:3n6)*	Long Chain Polyunsaturated Fatty Acid (n3 and n6)	-0.05	9.63e-07	1.14e-05	8583
Collinsella intestinalis HG3A.0802	1-palmitoleoylglycerol (16:1)*	Monoacylglycerol	0.05	9.63e-07	1.14e-05	8583
Bacteroides cellulosilyticus HG3A.0108	X - 21842	Uncharacterized molecules	0.05	9.63e-07	1.14e-05	8583
Eubacteriales sp. HG3A.0136	4-vinylphenol sulfate	Benzoate Metabolism	-0.05	9.64e-07	1.14e-05	8583
Eubacteriales sp. HG3A.0316	1-linoleoyl-GPG (18:2)*	Lysophospholipid	-0.05	9.65e-07	1.14e-05	8583
Oscillospiraceae sp. HG3A.0207	palmitoyl-sphingosine-phosphoethanolamine (d18:1/16:0)	Ceramide PEs	0.05	9.65e-07	1.14e-05	8583
Eubacteriales sp. HG3A.0441	3-indoxyl sulfate	Tryptophan Metabolism	-0.05	9.65e-07	1.14e-05	8583
Oscillospiraceae sp. HG3A.0223	cysteine sulfinic acid	Methionine, Cysteine, SAM and Taurine Metabolism	-0.05	9.65e-07	1.14e-05	8583
Eubacterium sp. AM49-13BH HG3A.0251	octadecenedioate (C18:1-DC)	Fatty Acid, Dicarboxylate	0.05	9.65e-07	1.14e-05	8583
Clostridia sp. HG3A.0385	1-stearoyl-2-arachidonoyl-GPI (18:0/20:4)	Phosphatidylinositol (PI)	-0.05	9.65e-07	1.14e-05	8583
Dorea formicigenerans HG3A.0006	tyrosine	Tyrosine Metabolism	0.05	9.65e-07	1.14e-05	8583
Eubacteriales sp. HG3A.0118	oleoyl ethanolamide	Endocannabinoid	-0.05	9.66e-07	1.15e-05	8583
Oscillospiraceae sp. HG3A.0256	5,6-dihydrouridine	Pyrimidine Metabolism, Uracil containing	0.05	9.66e-07	1.15e-05	8583
Allisonella histaminiformans HG3A.0332	1-(1-enyl-stearoyl)-2-arachidonoyl-GPE (P-18:0/20:4)*	Plasmalogen	0.05	9.66e-07	1.15e-05	8583
Oscillospiraceae sp. HG3A.0072	X - 25217	Uncharacterized molecules	0.08	9.67e-07	1.15e-05	3811
Oscillospiraceae sp. HG3A.0210	X - 17612	Uncharacterized molecules	-0.07	9.67e-07	1.15e-05	4772
Eubacteriales sp. HG3A.0149	flavin adenine dinucleotide (FAD)	Riboflavin Metabolism	-0.05	9.68e-07	1.15e-05	8583
Odoribacter splanchnicus HG3A.0041	campesterol	Sterol	0.05	9.69e-07	1.15e-05	8583
Eubacteriales sp. HG3A.0260	isovalerylglycine	Leucine, Isoleucine and Valine Metabolism	0.05	9.69e-07	1.15e-05	8583
Eubacteriales sp. HG3A.0128	X - 24812	Uncharacterized molecules	0.05	9.7e-07	1.15e-05	8583
Anaerostipes hadrus HG3A.0003	myristoleate (14:1n5)	Long Chain Monounsaturated Fatty Acid	0.05	9.7e-07	1.15e-05	8583
Lachnospiraceae sp. HG3A.0018	oleoyl-arachidonoyl-glycerol (18:1/20:4) [2]*	Diacylglycerol	0.05	9.7e-07	1.15e-05	8583
Dorea formicigenerans HG3A.0006	X - 21364	Uncharacterized molecules	0.05	9.71e-07	1.15e-05	8583
Eubacteriales sp. HG3A.0442	X - 13431	Uncharacterized molecules	0.05	9.71e-07	1.15e-05	8583
Eubacteriales sp. HG3A.0260	X - 21736	Uncharacterized molecules	-0.05	9.71e-07	1.15e-05	8583
Eubacteriales sp. HG3A.0149	X - 17367	Uncharacterized molecules	0.05	9.71e-07	1.15e-05	8583
Bacteria sp. HG3A.0638	campesterol	Sterol	0.05	9.71e-07	1.15e-05	8583
Oscillospiraceae sp. HG3A.0507	sphingomyelin (d18:1/20:1, d18:2/20:0)*	Sphingomyelins	0.05	9.72e-07	1.15e-05	8583
Faecalibacterium sp. HG3A.0042	omeprazole	Drug - Gastrointestinal	-0.05	9.72e-07	1.15e-05	8583
Bacteria sp. HG3A.0483	linoleoylcholine*	Fatty Acid Metabolism (Acyl Choline)	0.05	9.72e-07	1.15e-05	8583
Eubacteriales sp. HG3A.0697	indolin-2-one	Food Component/Plant	0.05	9.72e-07	1.15e-05	8583
Eubacteriales sp. HG3A.0568	bilirubin (E,Z or Z,E)*	Hemoglobin and Porphyrin Metabolism	0.05	9.73e-07	1.15e-05	8583
Eubacteriales sp. HG3A.0442	4-cholesten-3-one	Sterol	-0.05	9.73e-07	1.15e-05	8583
Oscillospiraceae sp. HG3A.0207	alpha-hydroxycaproate	Fatty Acid, Monohydroxy	-0.08	9.73e-07	1.15e-05	3811
Eubacteriales sp. HG3A.0311	X - 24425	Uncharacterized molecules	0.05	9.74e-07	1.15e-05	8583
Eubacteriales sp. HG3A.0193	thyroxine	Tyrosine Metabolism	-0.05	9.74e-07	1.15e-05	8583
Clostridia sp. HG3A.0756	hydroxyasparagine**	Alanine and Aspartate Metabolism	-0.05	9.74e-07	1.15e-05	8583
Eubacteriales sp. HG3A.0654	1-palmitoyl-2-oleoyl-GPI (16:0/18:1)*	Phosphatidylinositol (PI)	-0.05	9.74e-07	1.15e-05	8583
Clostridium sp. TF06-15AC HG3A.0032	X - 12680	Uncharacterized molecules	-0.05	9.74e-07	1.15e-05	8583
Eubacteriales sp. HG3A.0162	aconitate [cis or trans]	TCA Cycle	-0.05	9.75e-07	1.16e-05	8583
Eubacteriales sp. HG3A.0215	sphingomyelin (d18:1/20:1, d18:2/20:0)*	Sphingomyelins	0.05	9.76e-07	1.16e-05	8583
Clostridia sp. HG3A.0140	(2,4 or 2,5)-dimethylphenol sulfate	Food Component/Plant	-0.05	9.76e-07	1.16e-05	8583
Oscillospiraceae sp. HG3A.0437	thioproline	Chemical	-0.05	9.76e-07	1.16e-05	8583
Blautia massiliensis HG3A.0023	glutamine	Glutamate Metabolism	-0.05	9.77e-07	1.16e-05	8583
Eubacteriales sp. HG3A.0331	X - 13431	Uncharacterized molecules	0.05	9.78e-07	1.16e-05	8583
Eubacteriales sp. HG3A.0654	phenol glucuronide	Tyrosine Metabolism	-0.05	9.79e-07	1.16e-05	8583
Eubacteriales sp. HG3A.0125	pyridoxate	Vitamin B6 Metabolism	0.05	9.79e-07	1.16e-05	8583
Clostridium sp. HG3A.0050	palmitoyl sphingomyelin (d18:1/16:0)	Sphingomyelins	-0.05	9.79e-07	1.16e-05	8583
Clostridiaceae sp. HG3A.0431	cystine	Methionine, Cysteine, SAM and Taurine Metabolism	0.05	9.79e-07	1.16e-05	8583
Eubacteriales sp. HG3A.0577	pentose acid*	Partially Characterized Molecules	0.05	9.8e-07	1.16e-05	8582
Eubacteriales sp. HG3A.0128	sphingomyelin (d18:1/22:2, d18:2/22:1, d16:1/24:2)*	Sphingomyelins	-0.05	9.8e-07	1.16e-05	8583
Oscillospiraceae sp. HG3A.0060	3-hydroxy-3-methylglutarate	Mevalonate Metabolism	-0.05	9.8e-07	1.16e-05	8582
Eubacteriales sp. HG3A.0311	threonine	Glycine, Serine and Threonine Metabolism	0.05	9.8e-07	1.16e-05	8583
Clostridia sp. HG3A.0750	N-stearoyl-sphinganine (d18:0/18:0)*	Dihydroceramides	-0.05	9.81e-07	1.16e-05	8583
Lachnospiraceae sp. HG3A.1272	glycochenodeoxycholate glucuronide (1)	Primary Bile Acid Metabolism	0.05	9.81e-07	1.16e-05	8583
Eubacteriales sp. HG3A.0149	X - 12111	Uncharacterized molecules	0.05	9.82e-07	1.16e-05	8583
Oscillibacter sp. HG3A.0245	metformin	Drug - Metabolic	-0.05	9.82e-07	1.16e-05	8583
Collinsella aerofaciens HG3A.0019	sphingomyelin (d18:1/20:1, d18:2/20:0)*	Sphingomyelins	-0.05	9.82e-07	1.16e-05	8583
Clostridia sp. HG3A.0385	4-methoxyphenol sulfate	Tyrosine Metabolism	0.05	9.83e-07	1.16e-05	8583
Eubacteriales sp. HG3A.0383	margaroylcarnitine (C17)*	Fatty Acid Metabolism (Acyl Carnitine, Long Chain Saturated)	0.05	9.83e-07	1.16e-05	8583
Clostridium sp. AT4 HG3A.0347	creatinine	Creatine Metabolism	-0.05	9.83e-07	1.16e-05	8583
Anaerotruncus massiliensis HG3A.0460	taurodeoxycholic acid 3-sulfate	Secondary Bile Acid Metabolism	0.05	9.83e-07	1.16e-05	8583
Oscillospiraceae sp. HG3A.0072	1-arachidonylglycerol (20:4)	Monoacylglycerol	-0.05	9.83e-07	1.16e-05	8583
Oscillospiraceae sp. HG3A.0223	oleoylcholine	Fatty Acid Metabolism (Acyl Choline)	0.05	9.83e-07	1.16e-05	8583
Eubacteriales sp. HG3A.0136	glucose	Glycolysis, Gluconeogenesis, and Pyruvate Metabolism	-0.05	9.85e-07	1.17e-05	8582
Oscillospiraceae sp. HG3A.0060	glutamine	Glutamate Metabolism	0.05	9.86e-07	1.17e-05	8583
Oscillibacter sp. HG3A.0245	3-methylhistidine	Histidine Metabolism	0.05	9.86e-07	1.17e-05	8583
Eubacteriales sp. HG3A.0600	N1-methylinosine	Purine Metabolism, (Hypo)Xanthine/Inosine containing	-0.05	9.86e-07	1.17e-05	8583
Oscillibacter sp. PEA192 HG3A.0021	tryptophan betaine	Tryptophan Metabolism	-0.05	9.87e-07	1.17e-05	8583
Eubacteriales sp. HG3A.0577	bilirubin (Z,Z)	Hemoglobin and Porphyrin Metabolism	0.05	9.88e-07	1.17e-05	8583
Eubacteriales sp. HG3A.0269	proline	Urea cycle; Arginine and Proline Metabolism	-0.05	9.89e-07	1.17e-05	8583
Alistipes communis HG3A.0064	urate	Purine Metabolism, (Hypo)Xanthine/Inosine containing	-0.05	9.89e-07	1.17e-05	8583
Blautia massiliensis HG3A.0023	glycohyocholate	Secondary Bile Acid Metabolism	-0.05	9.89e-07	1.17e-05	8583
Clostridia sp. HG3A.1053	X - 21742	Uncharacterized molecules	0.05	9.91e-07	1.17e-05	8583
Streptococcus salivarius HG3A.0071	X - 21842	Uncharacterized molecules	-0.05	9.93e-07	1.17e-05	8583
Firmicutes sp. HG3A.0398	2-hydroxyarachidate*	Fatty Acid, Monohydroxy	-0.08	9.93e-07	1.18e-05	3811
