## Supplementary Tables S1-S7 for "The association between the gut microbiome and 24-hour blood pressure measurements in the SCAPIS study" (part 5 of 9)

### Sheet: Supplemetnary_table_7 (continued)
Table S7. Associations between gut microbial species (MGS) and plasma metabolites. Data were downloaded from the GUTSY Atlas (https://gutsyatlas.serve.scilifelab.se/), which is based on the same metagenomics data as the current study. Shown are Spearman’s rank correlations with q-value <0.05. n indicates the sample size in the analysis
Bacteroides cellulosilyticus HG3A.0108	caprylate (8:0)	Medium Chain Fatty Acid	0.05	9.94e-07	1.18e-05	8583
Anaerotruncus massiliensis HG3A.0460	pyrraline	Food Component/Plant	-0.05	9.94e-07	1.18e-05	8583
Oscillospiraceae sp. HG3A.0060	N,N,N-trimethyl-alanylproline betaine (TMAP)	Urea cycle; Arginine and Proline Metabolism	0.05	9.94e-07	1.18e-05	8583
Oscillospiraceae sp. HG3A.0256	1-hydroxy-2-naphthalenecarboxylate	Drug - Other	0.05	9.94e-07	1.18e-05	8583
Eubacterium sp. AM49-13BH HG3A.0251	alpha-hydroxycaproate	Fatty Acid, Monohydroxy	-0.08	9.94e-07	1.18e-05	3811
Eubacteriales sp. HG3A.0260	5alpha-androstan-3alpha,17alpha-diol monosulfate	Androgenic Steroids	0.05	9.94e-07	1.18e-05	8583
Anaerotruncus massiliensis HG3A.0460	arabitol/xylitol	Pentose Metabolism	-0.05	9.94e-07	1.18e-05	8582
Eubacteriales sp. HG3A.0441	3-ureidopropionate	Pyrimidine Metabolism, Uracil containing	0.05	9.95e-07	1.18e-05	8583
Clostridiaceae sp. HG3A.0431	1-cerotoyl-GPC (26:0)*	Lysophospholipid	-0.05	9.95e-07	1.18e-05	8583
Eubacteriales sp. HG3A.1167	X - 23662	Uncharacterized molecules	-0.05	9.95e-07	1.18e-05	8583
Clostridium phoceensis HG3A.0014	4-acetamidobutanoate	Polyamine Metabolism	-0.05	9.96e-07	1.18e-05	8583
Bifidobacterium adolescentis HG3A.0056	6-oxopiperidine-2-carboxylate	Lysine Metabolism	-0.05	9.97e-07	1.18e-05	8583
Eubacteriales sp. HG3A.0162	azelate (C9-DC)	Fatty Acid, Dicarboxylate	0.05	9.97e-07	1.18e-05	8583
Intestinimonas massiliensis HG3A.0198	N-acetylphenylalanine	Phenylalanine Metabolism	-0.05	9.97e-07	1.18e-05	8583
Oscillospiraceae sp. HG3A.0437	cysteine-glutathione disulfide	Glutathione Metabolism	0.05	9.97e-07	1.18e-05	8583
Eubacteriales sp. HG3A.0118	1,2,3-benzenetriol sulfate (2)	Chemical	-0.05	9.98e-07	1.18e-05	8583
Streptococcus parasanguinis HG3A.0117	X - 12096	Uncharacterized molecules	0.07	9.98e-07	1.18e-05	4772
Eubacteriales sp. HG3A.0450	1-palmitoyl-2-arachidonoyl-GPI (16:0/20:4)*	Phosphatidylinositol (PI)	-0.05	1e-06	1.18e-05	8583
Oscillospiraceae sp. HG3A.0207	creatinine	Creatine Metabolism	0.05	1e-06	1.18e-05	8583
Eubacteriales sp. HG3A.0565	4-allylcatechol sulfate	Benzoate Metabolism	0.05	1e-06	1.18e-05	8583
Alistipes shahii HG3A.0054	palmitate (16:0)	Long Chain Saturated Fatty Acid	-0.05	1e-06	1.18e-05	8583
Eubacteriales sp. HG3A.0125	stearidonate (18:4n3)	Long Chain Polyunsaturated Fatty Acid (n3 and n6)	-0.05	1e-06	1.18e-05	8583
Eubacteriales sp. HG3A.0600	2-hydroxybutyrate/2-hydroxyisobutyrate	Glutathione Metabolism	-0.05	1e-06	1.18e-05	8582
Oscillospiraceae sp. HG3A.0437	2-O-methylascorbic acid	Ascorbate and Aldarate Metabolism	-0.05	1e-06	1.18e-05	8583
Eubacteriales sp. HG3A.0154	xanthine	Purine Metabolism, (Hypo)Xanthine/Inosine containing	-0.05	1e-06	1.18e-05	8582
Eubacteriales sp. HG3A.0450	dihydroferulate	Food Component/Plant	-0.05	1e-06	1.19e-05	8583
Clostridium sp. HG3A.0050	glycerol	Glycerolipid Metabolism	0.05	1e-06	1.19e-05	8583
Eubacterium sp. AM49-13BH HG3A.0251	X - 25524	Uncharacterized molecules	0.08	1e-06	1.19e-05	3811
Oscillospiraceae sp. HG3A.0060	oleoyl-linoleoyl-glycerol (18:1/18:2) [1]	Diacylglycerol	-0.05	1e-06	1.19e-05	8583
Eubacteriales sp. HG3A.0083	glycochenodeoxycholate 3-sulfate	Primary Bile Acid Metabolism	-0.05	1e-06	1.19e-05	8583
Clostridium sp. AT4 HG3A.0347	picolinate	Tryptophan Metabolism	-0.05	1.01e-06	1.19e-05	8583
Eubacteriales sp. HG3A.0311	X - 21470	Uncharacterized molecules	-0.05	1.01e-06	1.19e-05	8583
Alistipes senegalensis HG3A.0141	1-stearoyl-2-linoleoyl-GPC (18:0/18:2)*	Phosphatidylcholine (PC)	0.05	1.01e-06	1.19e-05	8583
Clostridiaceae sp. HG3A.0491	isoleucine	Leucine, Isoleucine and Valine Metabolism	0.05	1.01e-06	1.19e-05	8583
Clostridium sp. AT4 HG3A.0347	X - 13658	Uncharacterized molecules	0.05	1.01e-06	1.19e-05	8583
Eubacteriales sp. HG3A.0600	N-acetylglycine	Glycine, Serine and Threonine Metabolism	0.05	1.01e-06	1.19e-05	8583
Clostridium sp. HG3A.0050	1-stearoyl-2-linoleoyl-GPE (18:0/18:2)*	Phosphatidylethanolamine (PE)	0.05	1.01e-06	1.19e-05	8583
Streptococcus parasanguinis HG3A.0117	glycine	Glycine, Serine and Threonine Metabolism	-0.05	1.01e-06	1.19e-05	8583
Coprobacillus sp. HG3A.0022	metabolonic lactone sulfate	Partially Characterized Molecules	0.05	1.01e-06	1.19e-05	8583
Eubacteriales sp. HG3A.0193	1-linolenoylglycerol (18:3)	Monoacylglycerol	-0.05	1.01e-06	1.19e-05	8583
Oscillospiraceae sp. HG3A.0256	1-(1-enyl-stearoyl)-GPE (P-18:0)*	Lysoplasmalogen	-0.05	1.01e-06	1.19e-05	8583
Collinsella intestinalis HG3A.0802	N,N,N-trimethyl-5-aminovalerate	Lysine Metabolism	0.05	1.01e-06	1.19e-05	8583
Oscillospiraceae sp. HG3A.0256	N-acetylcitrulline	Urea cycle; Arginine and Proline Metabolism	0.05	1.01e-06	1.19e-05	8583
Eubacteriales sp. HG3A.0697	1-methyl-5-imidazoleacetate	Histidine Metabolism	0.05	1.01e-06	1.19e-05	8583
Eubacteriales sp. HG3A.0193	ascorbic acid 3-sulfate*	Ascorbate and Aldarate Metabolism	0.05	1.01e-06	1.2e-05	8582
Eubacteriales sp. HG3A.0859	X - 12726	Uncharacterized molecules	0.05	1.01e-06	1.2e-05	8583
Clostridium sp. HG3A.0050	mannonate*	Food Component/Plant	0.05	1.01e-06	1.2e-05	8582
Clostridium sp. HG3A.0050	diacylglycerol (16:1/18:2 [2], 16:0/18:3 [1])*	Diacylglycerol	0.08	1.01e-06	1.2e-05	3811
Oscillospiraceae sp. HG3A.0256	1-myristoylglycerol (14:0)	Monoacylglycerol	0.08	1.01e-06	1.2e-05	3811
Firmicutes sp. HG3A.0398	O-acetylhomoserine	Glycine, Serine and Threonine Metabolism	0.07	1.01e-06	1.2e-05	4772
Eubacteriales sp. HG3A.0269	cysteine sulfinic acid	Methionine, Cysteine, SAM and Taurine Metabolism	-0.05	1.02e-06	1.2e-05	8583
Lachnospiraceae sp. HG3A.0127	stearoylcholine*	Fatty Acid Metabolism (Acyl Choline)	0.05	1.02e-06	1.2e-05	8583
Clostridium sp. AT4 HG3A.0347	hexanoylcarnitine (C6)	Fatty Acid Metabolism (Acyl Carnitine, Medium Chain)	0.05	1.02e-06	1.2e-05	8583
Eubacteriales sp. HG3A.0128	glycine conjugate of C10H14O2 (1)*	Partially Characterized Molecules	0.05	1.02e-06	1.2e-05	8583
Anaerobutyricum hallii HG3A.0012	N-acetylglycine	Glycine, Serine and Threonine Metabolism	-0.05	1.02e-06	1.2e-05	8583
Lachnospiraceae sp. HG3A.0127	vanillic alcohol sulfate	Tyrosine Metabolism	0.05	1.02e-06	1.2e-05	8583
Oscillospiraceae sp. HG3A.0210	isovalerylglycine	Leucine, Isoleucine and Valine Metabolism	0.05	1.02e-06	1.2e-05	8583
Oscillospiraceae sp. HG3A.0507	methionine sulfoxide	Methionine, Cysteine, SAM and Taurine Metabolism	0.05	1.02e-06	1.2e-05	8583
Eubacteriales sp. HG3A.0409	threonate	Ascorbate and Aldarate Metabolism	0.05	1.02e-06	1.2e-05	8582
Lachnospiraceae sp. HG3A.0127	X - 18935	Uncharacterized molecules	0.08	1.02e-06	1.2e-05	3811
Butyricicoccus sp. HG3A.0008	X - 24344	Uncharacterized molecules	0.05	1.02e-06	1.2e-05	8583
Bacteria sp. HG3A.0483	4-ethyl-2-methoxyphenol sulfate	Food Component/Plant	0.05	1.02e-06	1.2e-05	8583
Roseburia inulinivorans HG3A.0036	taurodeoxycholate	Secondary Bile Acid Metabolism	0.05	1.02e-06	1.21e-05	8583
Blautia massiliensis HG3A.0023	isoleucylglycine	Dipeptide	-0.05	1.02e-06	1.21e-05	8583
Firmicutes sp. HG3A.0398	cis-3,4-methyleneheptanoylglycine	Fatty Acid Metabolism (Acyl Glycine)	-0.05	1.02e-06	1.21e-05	8583
Clostridium phoceensis HG3A.0014	maleate	Fatty Acid, Dicarboxylate	0.05	1.02e-06	1.21e-05	8582
Bacteria sp. HG3A.0638	metabolonic lactone sulfate	Partially Characterized Molecules	-0.05	1.02e-06	1.21e-05	8583
Streptococcus parasanguinis HG3A.0117	7-alpha-hydroxy-3-oxo-4-cholestenoate (7-Hoca)	Sterol	0.05	1.02e-06	1.21e-05	8583
Bacteria sp. HG3A.0483	5alpha-pregnan-3beta,20beta-diol monosulfate (1)	Progestin Steroids	0.05	1.03e-06	1.21e-05	8583
Intestinimonas massiliensis HG3A.0198	X - 15245	Uncharacterized molecules	-0.05	1.03e-06	1.21e-05	8583
Eubacteriales sp. HG3A.0565	N-acetylaspartate (NAA)	Alanine and Aspartate Metabolism	0.05	1.03e-06	1.21e-05	8583
Eubacteriales sp. HG3A.0087	3-hydroxypyridine sulfate	Chemical	0.05	1.03e-06	1.21e-05	8583
Eubacteriales sp. HG3A.0083	5alpha-androstan-3alpha,17beta-diol monosulfate (1)	Androgenic Steroids	-0.05	1.03e-06	1.21e-05	8583
Eubacteriales sp. HG3A.0197	palmitoyl dihydrosphingomyelin (d18:0/16:0)*	Dihydrosphingomyelins	0.05	1.03e-06	1.21e-05	8583
Eubacteriales sp. HG3A.0154	X - 12411	Uncharacterized molecules	0.05	1.03e-06	1.21e-05	8583
Eubacteriales sp. HG3A.0565	5-hydroxylysine	Lysine Metabolism	-0.05	1.03e-06	1.21e-05	8583
Senegalimassilia faecalis HG3A.0467	X - 12816	Uncharacterized molecules	0.05	1.03e-06	1.21e-05	8583
Eubacteriales sp. HG3A.0229	docosahexaenoylcarnitine (C22:6)*	Fatty Acid Metabolism (Acyl Carnitine, Polyunsaturated)	0.05	1.03e-06	1.21e-05	8583
Oscillibacter sp. PEA192 HG3A.0021	pregnenetriol disulfate*	Pregnenolone Steroids	0.05	1.03e-06	1.21e-05	8583
Eubacteriales sp. HG3A.0369	oleoyl-linoleoyl-glycerol (18:1/18:2) [2]	Diacylglycerol	-0.05	1.03e-06	1.21e-05	8583
Dorea formicigenerans HG3A.0006	1-stearoyl-GPC (18:0)	Lysophospholipid	-0.05	1.03e-06	1.21e-05	8583
Clostridium sp. HG3A.0050	3-methylcrotonylglycine	Leucine, Isoleucine and Valine Metabolism	-0.08	1.03e-06	1.21e-05	3811
Eubacteriales sp. HG3A.0125	serotonin	Tryptophan Metabolism	0.05	1.03e-06	1.21e-05	8583
Oscillospiraceae sp. HG3A.0256	gamma-glutamylphenylalanine	Gamma-glutamyl Amino Acid	0.05	1.03e-06	1.21e-05	8583
Eubacteriales sp. HG3A.0697	4-methoxyphenol sulfate	Tyrosine Metabolism	0.05	1.03e-06	1.22e-05	8583
Oscillospiraceae sp. HG3A.0437	androstenediol (3beta,17beta) monosulfate (2)	Androgenic Steroids	-0.05	1.03e-06	1.22e-05	8583
Clostridia sp. HG3A.0140	1-methylxanthine	Xanthine Metabolism	0.05	1.03e-06	1.22e-05	8583
Blautia obeum HG3A.0009	hydroxypalmitoyl sphingomyelin (d18:1/16:0(OH))**	Sphingomyelins	-0.05	1.03e-06	1.22e-05	8583
Eubacteriales sp. HG3A.0162	dihomo-linolenoylcarnitine (C20:3n3 or 6)*	Fatty Acid Metabolism (Acyl Carnitine, Polyunsaturated)	-0.05	1.03e-06	1.22e-05	8583
Lachnospiraceae sp. HG3A.0399	creatinine	Creatine Metabolism	0.05	1.03e-06	1.22e-05	8583
Eubacteriales sp. HG3A.0087	bilirubin degradation product, C16H18N2O5 (3)**	Partially Characterized Molecules	0.07	1.03e-06	1.22e-05	5702
Anaerostipes hadrus HG3A.0003	4-ethyl-2-methoxyphenol sulfate	Food Component/Plant	-0.05	1.03e-06	1.22e-05	8583
Intestinibacillus sp. Marseille-P4005 HG3A.0168	3-hydroxy-2-ethylpropionate	Leucine, Isoleucine and Valine Metabolism	-0.05	1.03e-06	1.22e-05	8583
Eubacteriales sp. HG3A.0100	X - 21383	Uncharacterized molecules	-0.05	1.03e-06	1.22e-05	8583
Eubacteriales sp. HG3A.0260	X - 12111	Uncharacterized molecules	0.05	1.03e-06	1.22e-05	8583
Eubacteriales sp. HG3A.0857	dihydroferulate	Food Component/Plant	-0.05	1.03e-06	1.22e-05	8583
Clostridia sp. HG3A.0140	hexadecasphingosine (d16:1)*	Sphingosines	-0.05	1.03e-06	1.22e-05	8583
Eubacteriales sp. HG3A.0193	glucuronide of piperine metabolite C17H21NO3 (3)*	Food Component/Plant	-0.05	1.03e-06	1.22e-05	8583
Blautia massiliensis HG3A.0023	bilirubin (E,Z or Z,E)*	Hemoglobin and Porphyrin Metabolism	-0.05	1.04e-06	1.22e-05	8583
Lachnospiraceae sp. HG3A.0399	1-linoleoyl-GPA (18:2)*	Lysophospholipid	0.08	1.04e-06	1.22e-05	3811
Oscillibacter sp. HG3A.0245	palmitate (16:0)	Long Chain Saturated Fatty Acid	-0.05	1.04e-06	1.22e-05	8583
Eubacteriales sp. HG3A.0331	alpha-CMBHC glucuronide	Tocopherol Metabolism	0.07	1.04e-06	1.22e-05	4772
Dorea longicatena HG3A.0039	4-ethyl-2-methoxyphenol sulfate	Food Component/Plant	-0.05	1.04e-06	1.22e-05	8583
Eubacteriales sp. HG3A.0260	1-stearoyl-2-linoleoyl-GPE (18:0/18:2)*	Phosphatidylethanolamine (PE)	-0.05	1.04e-06	1.22e-05	8583
Oscillospiraceae sp. HG3A.0223	1-stearoyl-2-docosahexaenoyl-GPC (18:0/22:6)	Phosphatidylcholine (PC)	0.05	1.04e-06	1.22e-05	8583
Eubacteriales sp. HG3A.0450	N-methyltaurine	Methionine, Cysteine, SAM and Taurine Metabolism	0.05	1.04e-06	1.22e-05	8582
Streptococcus salivarius HG3A.0071	X - 25948	Uncharacterized molecules	0.05	1.04e-06	1.23e-05	8583
Eubacteriales sp. HG3A.0316	X - 21821	Uncharacterized molecules	0.05	1.04e-06	1.23e-05	8583
Clostridia sp. HG3A.0750	glutarate (C5-DC)	Fatty Acid, Dicarboxylate	-0.05	1.04e-06	1.23e-05	8582
Eubacteriales sp. HG3A.0244	X - 12026	Uncharacterized molecules	-0.05	1.04e-06	1.23e-05	8583
Blautia obeum HG3A.0001	1-palmitoyl-2-linoleoyl-GPE (16:0/18:2)	Phosphatidylethanolamine (PE)	0.05	1.04e-06	1.23e-05	8583
Eubacteriales sp. HG3A.0128	orotidine	Pyrimidine Metabolism, Orotate containing	0.05	1.04e-06	1.23e-05	8582
Eubacteriales sp. HG3A.0100	X - 11478	Uncharacterized molecules	-0.05	1.04e-06	1.23e-05	8583
Eubacteriales sp. HG3A.0260	3-carboxy-4-methyl-5-propyl-2-furanpropanoate (CMPF)	Fatty Acid, Dicarboxylate	0.05	1.04e-06	1.23e-05	8583
Eubacteriales sp. HG3A.0381	4-acetaminophen sulfate	Drug - Analgesics, Anesthetics	0.05	1.04e-06	1.23e-05	8583
Clostridium phoceensis HG3A.0014	sphingomyelin (d18:1/18:1, d18:2/18:0)	Sphingomyelins	0.05	1.04e-06	1.23e-05	8583
Eubacteriales sp. HG3A.0697	X - 25271	Uncharacterized molecules	0.05	1.05e-06	1.23e-05	8583
Oscillospiraceae sp. HG3A.0207	O-acetylhomoserine	Glycine, Serine and Threonine Metabolism	0.07	1.05e-06	1.23e-05	4772
Eubacteriales sp. HG3A.0859	S-methylmethionine	Methionine, Cysteine, SAM and Taurine Metabolism	0.05	1.05e-06	1.23e-05	8583
Eubacteriales sp. HG3A.0751	1-(1-enyl-palmitoyl)-2-palmitoyl-GPC (P-16:0/16:0)*	Plasmalogen	0.05	1.05e-06	1.23e-05	8583
Eubacteriales sp. HG3A.0577	ascorbic acid 2-sulfate	Ascorbate and Aldarate Metabolism	0.05	1.05e-06	1.23e-05	8582
Faecalibacterium prausnitzii HG3A.0029	sulfate of piperine metabolite C18H21NO3 (1)*	Food Component/Plant	0.05	1.05e-06	1.23e-05	8583
Eubacteriales sp. HG3A.0442	pyridoxate	Vitamin B6 Metabolism	0.05	1.05e-06	1.23e-05	8583
Eubacteriales sp. HG3A.0100	3-methoxytyrosine	Tyrosine Metabolism	0.05	1.05e-06	1.23e-05	8583
Clostridia sp. HG3A.0140	X - 12411	Uncharacterized molecules	0.05	1.05e-06	1.23e-05	8583
Eubacteriales sp. HG3A.0751	3-hydroxycotinine glucuronide	Tobacco Metabolite	-0.05	1.05e-06	1.23e-05	8583
Eubacteriales sp. HG3A.0859	threonate	Ascorbate and Aldarate Metabolism	0.05	1.05e-06	1.24e-05	8582
Eubacteriales sp. HG3A.0857	1-palmitoyl-2-linoleoyl-GPI (16:0/18:2)	Phosphatidylinositol (PI)	-0.05	1.05e-06	1.24e-05	8582
Eubacteriales sp. HG3A.0118	X - 24757	Uncharacterized molecules	0.05	1.05e-06	1.24e-05	8583
Oscillospiraceae sp. HG3A.0130	X - 12544	Uncharacterized molecules	0.05	1.05e-06	1.24e-05	8583
Eubacteriales sp. HG3A.0697	X - 22834	Uncharacterized molecules	-0.05	1.05e-06	1.24e-05	8583
Eubacteriales sp. HG3A.0697	metabolonic lactone sulfate	Partially Characterized Molecules	-0.05	1.05e-06	1.24e-05	8583
Eubacteriales sp. HG3A.0162	5-(galactosylhydroxy)-L-lysine	Lysine Metabolism	-0.05	1.05e-06	1.24e-05	8583
Faecalibacterium sp. HG3A.0042	1-stearoyl-2-oleoyl-GPE (18:0/18:1)	Phosphatidylethanolamine (PE)	-0.05	1.06e-06	1.24e-05	8583
Eubacteriales sp. HG3A.0215	X - 14056	Uncharacterized molecules	-0.05	1.06e-06	1.24e-05	8583
Eubacteriales sp. HG3A.0751	indolepropionate	Tryptophan Metabolism	0.05	1.06e-06	1.24e-05	8583
Firmicutes sp. HG3A.0398	1-methyl-4-imidazoleacetate	Histidine Metabolism	-0.05	1.06e-06	1.24e-05	8583
Blautia sp. SG-772 HG3A.0063	hippurate	Benzoate Metabolism	-0.05	1.06e-06	1.24e-05	8583
Eubacteriales sp. HG3A.0162	alliin	Food Component/Plant	0.05	1.06e-06	1.24e-05	8583
Oscillospiraceae sp. HG3A.0256	1-palmitoylglycerol (16:0)	Monoacylglycerol	0.05	1.06e-06	1.25e-05	8583
Eubacteriales sp. HG3A.0331	X - 16649	Uncharacterized molecules	0.05	1.06e-06	1.25e-05	8583
Clostridium sp. TF06-15AC HG3A.0032	X - 24410	Uncharacterized molecules	0.08	1.06e-06	1.25e-05	3811
Eubacteriales sp. HG3A.0441	X - 24556	Uncharacterized molecules	0.08	1.06e-06	1.25e-05	3811
Eubacteriales sp. HG3A.0061	gamma-glutamyl-2-aminobutyrate	Gamma-glutamyl Amino Acid	0.05	1.06e-06	1.25e-05	8583
Clostridia sp. HG3A.0750	X - 24475	Uncharacterized molecules	0.05	1.06e-06	1.25e-05	8583
Eubacteriales sp. HG3A.0083	ascorbic acid 2-sulfate	Ascorbate and Aldarate Metabolism	0.05	1.06e-06	1.25e-05	8582
Butyricicoccus sp. HG3A.0008	histidine	Histidine Metabolism	-0.05	1.06e-06	1.25e-05	8583
Firmicutes sp. HG3A.0398	metformin	Drug - Metabolic	-0.05	1.06e-06	1.25e-05	8583
Eubacteriales sp. HG3A.0100	X - 25519	Uncharacterized molecules	-0.05	1.06e-06	1.25e-05	8583
Eubacteriales sp. HG3A.0609	X - 24556	Uncharacterized molecules	0.08	1.06e-06	1.25e-05	3811
Eubacteriales sp. HG3A.0083	beta-hydroxyisovalerate	Leucine, Isoleucine and Valine Metabolism	-0.05	1.06e-06	1.25e-05	8583
Eubacteriales sp. HG3A.0197	1-stearoyl-2-docosahexaenoyl-GPE (18:0/22:6)*	Phosphatidylethanolamine (PE)	-0.05	1.06e-06	1.25e-05	8583
Anaerotruncus massiliensis HG3A.0460	glucuronide of piperine metabolite C17H21NO3 (4)*	Food Component/Plant	-0.05	1.06e-06	1.25e-05	8583
Anaerotruncus massiliensis HG3A.0460	1-(1-enyl-stearoyl)-GPE (P-18:0)*	Lysoplasmalogen	0.05	1.06e-06	1.25e-05	8583
Eubacteriales sp. HG3A.0193	X - 21821	Uncharacterized molecules	0.05	1.07e-06	1.25e-05	8583
Clostridiaceae sp. HG3A.0491	X - 12111	Uncharacterized molecules	-0.05	1.07e-06	1.25e-05	8583
Eubacteriales sp. HG3A.0609	1-palmitoyl-2-docosahexaenoyl-GPC (16:0/22:6)	Phosphatidylcholine (PC)	0.05	1.07e-06	1.25e-05	8583
Eubacteriales sp. HG3A.0383	picolinate	Tryptophan Metabolism	0.05	1.07e-06	1.25e-05	8583
Dorea sp. AF36-15AT HG3A.0052	taurolithocholate 3-sulfate	Secondary Bile Acid Metabolism	0.05	1.07e-06	1.25e-05	8583
Intestinimonas massiliensis HG3A.0198	1-palmitoyl-2-stearoyl-GPC (16:0/18:0)	Phosphatidylcholine (PC)	0.05	1.07e-06	1.25e-05	8583
Roseburia inulinivorans HG3A.0036	X - 12193	Uncharacterized molecules	-0.05	1.07e-06	1.26e-05	8583
Clostridia sp. HG3A.0140	X - 11478	Uncharacterized molecules	-0.05	1.07e-06	1.26e-05	8583
Bacteroides intestinalis HG3A.0265	X - 15461	Uncharacterized molecules	-0.05	1.07e-06	1.26e-05	8583
Alistipes shahii HG3A.0054	X - 12544	Uncharacterized molecules	0.05	1.07e-06	1.26e-05	8583
Eubacteriales sp. HG3A.0568	tryptophan betaine	Tryptophan Metabolism	0.05	1.07e-06	1.26e-05	8583
Eubacterium ramulus HG3A.0068	3-methyl-2-oxobutyrate	Leucine, Isoleucine and Valine Metabolism	0.05	1.07e-06	1.26e-05	8583
Clostridia sp. HG3A.1053	caprate (10:0)	Medium Chain Fatty Acid	0.05	1.07e-06	1.26e-05	8583
Anaerotruncus massiliensis HG3A.0460	sphingomyelin (d18:1/24:1, d18:2/24:0)*	Sphingomyelins	0.05	1.07e-06	1.26e-05	8583
Oscillospiraceae sp. HG3A.0437	2,3-dihydroxyisovalerate	Food Component/Plant	0.05	1.07e-06	1.26e-05	8582
Oscillospiraceae sp. HG3A.0256	X - 24531	Uncharacterized molecules	-0.08	1.07e-06	1.26e-05	3811
Eubacteriales sp. HG3A.0409	X - 13658	Uncharacterized molecules	-0.05	1.07e-06	1.26e-05	8583
Eubacteriales sp. HG3A.0242	X - 25828	Uncharacterized molecules	0.05	1.07e-06	1.26e-05	8583
Streptococcus salivarius HG3A.0071	glycochenodeoxycholate 3-sulfate	Primary Bile Acid Metabolism	0.05	1.07e-06	1.26e-05	8583
Eubacteriales sp. HG3A.0118	3-hydroxyhippurate sulfate	Benzoate Metabolism	-0.05	1.07e-06	1.26e-05	8583
Lachnospiraceae sp. HG3A.0127	X - 25983	Uncharacterized molecules	0.08	1.07e-06	1.26e-05	3811
Eubacteriales sp. HG3A.0383	X - 17301	Uncharacterized molecules	-0.06	1.07e-06	1.26e-05	6692
Clostridium sp. AT4 HG3A.0347	X - 25828	Uncharacterized molecules	-0.05	1.08e-06	1.26e-05	8583
Streptococcus parasanguinis HG3A.0117	sphingomyelin (d18:2/24:2)*	Sphingomyelins	-0.05	1.08e-06	1.27e-05	8583
Eubacteriales sp. HG3A.0162	alpha-ketobutyrate	Methionine, Cysteine, SAM and Taurine Metabolism	-0.05	1.08e-06	1.27e-05	8582
Eubacteriales sp. HG3A.0331	stachydrine	Food Component/Plant	0.05	1.08e-06	1.27e-05	8583
Coprobacillus sp. HG3A.0022	N-(2-furoyl)glycine	Food Component/Plant	-0.05	1.08e-06	1.27e-05	8583
Anaerotruncus massiliensis HG3A.0460	sphingomyelin (d17:1/16:0, d18:1/15:0, d16:1/17:0)*	Sphingomyelins	0.05	1.08e-06	1.27e-05	8583
Eubacteriales sp. HG3A.0600	X - 18886	Uncharacterized molecules	-0.05	1.08e-06	1.27e-05	8583
Methanobrevibacter smithii HG3A.0152	1-stearoyl-2-docosahexaenoyl-GPE (18:0/22:6)*	Phosphatidylethanolamine (PE)	-0.05	1.08e-06	1.27e-05	8583
Bacteria sp. HG3A.0483	X - 11858	Uncharacterized molecules	0.05	1.08e-06	1.27e-05	8583
Eubacteriales sp. HG3A.0311	erythronate*	Aminosugar Metabolism	-0.05	1.08e-06	1.27e-05	8582
Eubacteriales sp. HG3A.0409	palmitoleate (16:1n7)	Long Chain Monounsaturated Fatty Acid	-0.05	1.08e-06	1.27e-05	8583
Collinsella intestinalis HG3A.0802	ursodeoxycholate	Secondary Bile Acid Metabolism	0.05	1.08e-06	1.27e-05	8583
Clostridium phoceensis HG3A.0014	X - 23587	Uncharacterized molecules	0.05	1.08e-06	1.27e-05	8583
Alistipes communis HG3A.0064	N4-acetylcytidine	Pyrimidine Metabolism, Cytidine containing	-0.05	1.08e-06	1.27e-05	8583
Faecalibacterium sp. HG3A.0042	1-(1-enyl-stearoyl)-2-linoleoyl-GPE (P-18:0/18:2)*	Plasmalogen	0.05	1.08e-06	1.27e-05	8583
Blautia sp. SG-772 HG3A.0063	N-stearoyl-sphingosine (d18:1/18:0)*	Ceramides	0.05	1.08e-06	1.27e-05	8583
Blautia obeum HG3A.0009	octadecanedioate (C18-DC)	Fatty Acid, Dicarboxylate	-0.05	1.08e-06	1.27e-05	8583
Oscillospiraceae sp. HG3A.0060	anthranilate	Tryptophan Metabolism	0.06	1.08e-06	1.27e-05	6692
Bifidobacterium adolescentis HG3A.0056	hexanoylglutamine	Fatty Acid Metabolism (Acyl Glutamine)	-0.05	1.08e-06	1.27e-05	8583
Dorea longicatena HG3A.0039	1-oleoyl-GPC (18:1)	Lysophospholipid	-0.05	1.08e-06	1.27e-05	8583
Eubacteriales sp. HG3A.0450	1-stearoyl-2-arachidonoyl-GPE (18:0/20:4)	Phosphatidylethanolamine (PE)	-0.05	1.09e-06	1.28e-05	8583
Eubacteriales sp. HG3A.0136	sphingomyelin (d18:2/18:1)*	Sphingomyelins	0.05	1.09e-06	1.28e-05	8583
Clostridium phoceensis HG3A.0014	methionine sulfoxide	Methionine, Cysteine, SAM and Taurine Metabolism	-0.05	1.09e-06	1.28e-05	8583
Clostridia sp. HG3A.1053	1-(1-enyl-palmitoyl)-2-palmitoyl-GPC (P-16:0/16:0)*	Plasmalogen	0.05	1.09e-06	1.28e-05	8583
Bifidobacterium adolescentis HG3A.0056	X - 25419	Uncharacterized molecules	-0.05	1.09e-06	1.28e-05	8583
Clostridia sp. HG3A.0385	vanillic acid glycine	Food Component/Plant	-0.05	1.09e-06	1.28e-05	8583
Dorea sp. AF36-15AT HG3A.0052	threonine	Glycine, Serine and Threonine Metabolism	-0.05	1.09e-06	1.28e-05	8583
Bacteroides cellulosilyticus HG3A.0108	X - 24757	Uncharacterized molecules	-0.05	1.09e-06	1.28e-05	8583
Clostridia sp. HG3A.1053	dihydrocaffeate sulfate (2)	Food Component/Plant	0.05	1.09e-06	1.28e-05	8582
Eubacteriales sp. HG3A.0311	tryptophan	Tryptophan Metabolism	-0.05	1.09e-06	1.28e-05	8583
Intestinibacillus sp. Marseille-P4005 HG3A.0168	androstenediol (3beta,17beta) monosulfate (1)	Androgenic Steroids	0.05	1.09e-06	1.28e-05	8583
Eubacteriales sp. HG3A.0154	3-hydroxybutyrate (BHBA)	Ketone Bodies	0.05	1.09e-06	1.29e-05	8582
Clostridium sp. HG3A.0050	oleoyl-arachidonoyl-glycerol (18:1/20:4) [1]*	Diacylglycerol	0.08	1.09e-06	1.29e-05	3811
Collinsella intestinalis HG3A.0802	sphinganine	Sphingolipid Synthesis	0.05	1.1e-06	1.29e-05	8583
Eubacteriales sp. HG3A.0162	1-palmitoylglycerol (16:0)	Monoacylglycerol	-0.05	1.1e-06	1.29e-05	8583
Coprococcus comes HG3A.0016	5-hydroxylysine	Lysine Metabolism	0.05	1.1e-06	1.29e-05	8583
Eubacteriales sp. HG3A.0857	octadecadienedioate (C18:2-DC)*	Fatty Acid, Dicarboxylate	0.05	1.1e-06	1.29e-05	8583
Eubacteriales sp. HG3A.0311	alliin	Food Component/Plant	0.05	1.1e-06	1.29e-05	8583
Oscillospiraceae sp. HG3A.0256	1-palmitoyl-2-linoleoyl-GPE (16:0/18:2)	Phosphatidylethanolamine (PE)	0.05	1.1e-06	1.29e-05	8583
Clostridium sp. AT4 HG3A.0347	N-palmitoyl-sphingosine (d18:1/16:0)	Ceramides	0.05	1.1e-06	1.29e-05	8583
Oscillospiraceae sp. HG3A.0072	X - 24947	Uncharacterized molecules	0.05	1.1e-06	1.29e-05	8583
Butyricicoccus sp. HG3A.0008	N-methylhydroxyproline**	Urea cycle; Arginine and Proline Metabolism	0.07	1.1e-06	1.29e-05	4772
Eubacteriales sp. HG3A.0565	perfluorooctanesulfonate (PFOS)	Chemical	0.05	1.1e-06	1.29e-05	8583
Eubacteriales sp. HG3A.0450	1-palmitoyl-2-stearoyl-GPC (16:0/18:0)	Phosphatidylcholine (PC)	0.05	1.1e-06	1.29e-05	8583
Anaerobutyricum hallii HG3A.0012	alpha-ketobutyrate	Methionine, Cysteine, SAM and Taurine Metabolism	0.05	1.1e-06	1.29e-05	8582
Clostridium sp. HG3A.0050	cis-3,4-methyleneheptanoylglycine	Fatty Acid Metabolism (Acyl Glycine)	0.05	1.1e-06	1.29e-05	8583
Oscillibacter sp. PEA192 HG3A.0021	isovalerylglycine	Leucine, Isoleucine and Valine Metabolism	-0.05	1.1e-06	1.29e-05	8583
Oscillospiraceae sp. HG3A.0437	X - 21471	Uncharacterized molecules	-0.05	1.1e-06	1.29e-05	8583
Eubacteriales sp. HG3A.0100	sphingomyelin (d18:1/20:0, d16:1/22:0)*	Sphingomyelins	0.05	1.1e-06	1.3e-05	8583
Oscillospiraceae sp. HG3A.0256	7-methylguanine	Purine Metabolism, Guanine containing	0.05	1.1e-06	1.3e-05	8583
Eubacteriales sp. HG3A.0105	N-palmitoyl-sphinganine (d18:0/16:0)	Dihydroceramides	0.05	1.1e-06	1.3e-05	8583
Eubacteriales sp. HG3A.0083	X - 12689	Uncharacterized molecules	-0.06	1.11e-06	1.3e-05	6692
Lachnospiraceae sp. HG3A.0903	5alpha-pregnan-3beta,20alpha-diol disulfate	Progestin Steroids	0.05	1.11e-06	1.3e-05	8583
Eubacteriales sp. HG3A.0859	alpha-ketoglutaramate*	Glutamate Metabolism	0.05	1.11e-06	1.3e-05	8582
Faecalibacterium prausnitzii HG3A.0029	4-methylguaiacol sulfate	Benzoate Metabolism	-0.05	1.11e-06	1.3e-05	8583
Dorea longicatena HG3A.0039	xanthine	Purine Metabolism, (Hypo)Xanthine/Inosine containing	0.05	1.11e-06	1.3e-05	8582
Lachnospiraceae sp. HG3A.0217	X - 12906	Uncharacterized molecules	0.05	1.11e-06	1.3e-05	8583
Eubacteriales sp. HG3A.0697	1-palmitoyl-2-dihomo-linolenoyl-GPC (16:0/20:3n3 or 6)*	Phosphatidylcholine (PC)	-0.05	1.11e-06	1.3e-05	8583
Allisonella histaminiformans HG3A.0332	cholic acid glucuronide	Primary Bile Acid Metabolism	0.05	1.11e-06	1.3e-05	8583
Bacteroides cellulosilyticus HG3A.0108	5alpha-androstan-3beta,17beta-diol disulfate	Androgenic Steroids	0.05	1.11e-06	1.3e-05	8583
Eubacteriales sp. HG3A.0197	creatinine	Creatine Metabolism	0.05	1.11e-06	1.3e-05	8583
Eubacteriales sp. HG3A.0118	3-methyl-2-oxobutyrate	Leucine, Isoleucine and Valine Metabolism	-0.05	1.11e-06	1.3e-05	8583
Lachnospiraceae sp. HG3A.0018	X - 17323	Uncharacterized molecules	0.05	1.11e-06	1.3e-05	8583
Eubacteriales sp. HG3A.0260	2'-O-methylcytidine	Pyrimidine Metabolism, Cytidine containing	0.05	1.11e-06	1.3e-05	8583
Lachnospiraceae sp. HG3A.0018	X - 24337	Uncharacterized molecules	0.05	1.11e-06	1.3e-05	8583
Eubacteriales sp. HG3A.0260	glycosyl ceramide (d18:2/24:1, d18:1/24:2)*	Hexosylceramides (HCER)	0.05	1.11e-06	1.3e-05	8583
Bacteroides cellulosilyticus HG3A.0108	2-hydroxydecanoate	Fatty Acid, Monohydroxy	0.05	1.11e-06	1.3e-05	8583
Clostridia sp. HG3A.0385	cysteine s-sulfate	Methionine, Cysteine, SAM and Taurine Metabolism	-0.05	1.11e-06	1.3e-05	8582
Eubacteriales sp. HG3A.0197	X - 24947	Uncharacterized molecules	0.05	1.11e-06	1.31e-05	8583
Eubacteriales sp. HG3A.0568	5alpha-pregnan-3beta,20beta-diol monosulfate (1)	Progestin Steroids	0.05	1.11e-06	1.31e-05	8583
Eubacteriales sp. HG3A.0229	1-palmitoyl-2-linoleoyl-GPI (16:0/18:2)	Phosphatidylinositol (PI)	-0.05	1.11e-06	1.31e-05	8582
Clostridium phoceensis HG3A.0014	X - 12830	Uncharacterized molecules	0.05	1.11e-06	1.31e-05	8583
Lachnospiraceae sp. HG3A.0217	glycine conjugate of C10H12O2*	Partially Characterized Molecules	-0.05	1.11e-06	1.31e-05	8583
Eubacteriales sp. HG3A.0136	1-(1-enyl-palmitoyl)-2-arachidonoyl-GPC (P-16:0/20:4)*	Plasmalogen	0.05	1.11e-06	1.31e-05	8583
Eubacteriales sp. HG3A.0409	campesterol	Sterol	0.05	1.12e-06	1.31e-05	8583
Roseburia faecis HG3A.0058	aspartate	Alanine and Aspartate Metabolism	0.05	1.12e-06	1.31e-05	8583
Eubacteriales sp. HG3A.0442	glycerophosphorylcholine (GPC)	Phospholipid Metabolism	0.05	1.12e-06	1.31e-05	8583
Lachnospiraceae sp. HG3A.0127	2-hydroxybutyrate/2-hydroxyisobutyrate	Glutathione Metabolism	-0.05	1.12e-06	1.31e-05	8582
Clostridium sp. HG3A.0050	X - 24801	Uncharacterized molecules	0.08	1.12e-06	1.31e-05	3811
Eubacteriales sp. HG3A.0193	Urolithin B glucuronide	Bacterial/Fungal	0.08	1.12e-06	1.31e-05	3811
Eubacteriales sp. HG3A.0383	X - 25417	Uncharacterized molecules	0.05	1.12e-06	1.31e-05	8583
Clostridiaceae sp. HG3A.0431	pregnenetriol disulfate*	Pregnenolone Steroids	0.05	1.12e-06	1.31e-05	8583
Lachnospiraceae sp. HG3A.0018	N-lactoyl histidine	Histidine Metabolism	0.08	1.12e-06	1.31e-05	3811
Fusicatenibacter saccharivorans HG3A.0004	X - 11632	Uncharacterized molecules	0.05	1.12e-06	1.31e-05	8583
Oscillospiraceae sp. HG3A.0207	3-hydroxyoctanoylcarnitine (1)	Fatty Acid Metabolism (Acyl Carnitine, Hydroxy)	0.05	1.12e-06	1.31e-05	8583
Eubacteriales sp. HG3A.0215	bilirubin (E,Z or Z,E)*	Hemoglobin and Porphyrin Metabolism	0.05	1.12e-06	1.31e-05	8583
Dorea formicigenerans HG3A.0006	3,4-dihydroxybutyrate	Fatty Acid, Dihydroxy	0.05	1.12e-06	1.31e-05	8582
Firmicutes sp. HG3A.0398	suberoylcarnitine (C8-DC)	Fatty Acid Metabolism (Acyl Carnitine, Dicarboxylate)	-0.08	1.12e-06	1.31e-05	3811
Fusicatenibacter saccharivorans HG3A.0004	5-hydroxy-2-methylpyridine sulfate	Chemical	-0.05	1.12e-06	1.31e-05	8583
Clostridia sp. HG3A.0756	3-hydroxypyridine glucuronide	Chemical	0.05	1.12e-06	1.31e-05	8583
Lachnospiraceae sp. HG3A.0018	diacylglycerol (16:1/18:2 [2], 16:0/18:3 [1])*	Diacylglycerol	0.08	1.12e-06	1.32e-05	3811
Clostridium sp. AT4 HG3A.0347	pipecolate	Lysine Metabolism	-0.05	1.12e-06	1.32e-05	8583
Alistipes shahii HG3A.0054	pyruvate	Glycolysis, Gluconeogenesis, and Pyruvate Metabolism	-0.05	1.12e-06	1.32e-05	8582
Odoribacter splanchnicus HG3A.0041	1-(1-enyl-stearoyl)-2-linoleoyl-GPE (P-18:0/18:2)*	Plasmalogen	0.05	1.12e-06	1.32e-05	8583
Clostridia sp. HG3A.1053	thymol sulfate	Food Component/Plant	0.05	1.12e-06	1.32e-05	8583
Eubacteriales sp. HG3A.0136	citrate	TCA Cycle	0.05	1.13e-06	1.32e-05	8583
Streptococcus parasanguinis HG3A.0117	X - 13684	Uncharacterized molecules	0.05	1.13e-06	1.32e-05	8583
Intestinimonas massiliensis HG3A.0198	gamma-glutamyltryptophan	Gamma-glutamyl Amino Acid	-0.05	1.13e-06	1.32e-05	8583
Blautia massiliensis HG3A.0023	X - 11880	Uncharacterized molecules	0.05	1.13e-06	1.32e-05	8583
Eubacteriales sp. HG3A.0269	N,N-dimethyl-5-aminovalerate	Lysine Metabolism	0.06	1.13e-06	1.32e-05	6692
Clostridiaceae sp. HG3A.0491	cholic acid glucuronide	Primary Bile Acid Metabolism	-0.05	1.13e-06	1.32e-05	8583
Eubacteriales sp. HG3A.0229	1-palmitoyl-2-oleoyl-GPC (16:0/18:1)	Phosphatidylcholine (PC)	-0.05	1.13e-06	1.32e-05	8583
Blautia obeum HG3A.0001	X - 12096	Uncharacterized molecules	0.07	1.13e-06	1.32e-05	4772
Eubacteriales sp. HG3A.0781	lactate	Glycolysis, Gluconeogenesis, and Pyruvate Metabolism	-0.05	1.13e-06	1.32e-05	8583
Oxalobacter formigenes HG3A.0552	X - 18935	Uncharacterized molecules	0.08	1.13e-06	1.32e-05	3811
Eubacteriales sp. HG3A.0118	X - 25217	Uncharacterized molecules	0.08	1.13e-06	1.32e-05	3811
Clostridiaceae sp. HG3A.0431	valine	Leucine, Isoleucine and Valine Metabolism	0.05	1.13e-06	1.32e-05	8583
Eubacteriales sp. HG3A.0311	stearidonate (18:4n3)	Long Chain Polyunsaturated Fatty Acid (n3 and n6)	-0.05	1.13e-06	1.32e-05	8583
Dorea longicatena HG3A.0039	dihydroferulate	Food Component/Plant	0.05	1.13e-06	1.32e-05	8583
Firmicutes sp. HG3A.0397	alpha-hydroxyisovalerate	Leucine, Isoleucine and Valine Metabolism	-0.05	1.13e-06	1.32e-05	8583
Faecalibacterium prausnitzii HG3A.0010	hexanoylglutamine	Fatty Acid Metabolism (Acyl Glutamine)	-0.05	1.13e-06	1.32e-05	8583
Dorea formicigenerans HG3A.0006	oxindolylalanine	Tryptophan Metabolism	-0.05	1.13e-06	1.32e-05	8583
Eubacteriales sp. HG3A.0311	thioproline	Chemical	-0.05	1.13e-06	1.32e-05	8583
Eubacteriales sp. HG3A.0369	X - 17301	Uncharacterized molecules	-0.06	1.13e-06	1.33e-05	6692
Eubacteriales sp. HG3A.0450	cotinine N-oxide	Tobacco Metabolite	-0.05	1.13e-06	1.33e-05	8583
Clostridium sp. TF06-15AC HG3A.0032	X - 21364	Uncharacterized molecules	0.05	1.14e-06	1.33e-05	8583
Anaerobutyricum hallii HG3A.0012	X - 12306	Uncharacterized molecules	-0.05	1.14e-06	1.33e-05	8583
Eubacteriales sp. HG3A.0409	ginkgolic acid C15:1	Food Component/Plant	0.05	1.14e-06	1.33e-05	8582
Clostridiaceae sp. HG3A.0431	X - 24473	Uncharacterized molecules	-0.05	1.14e-06	1.33e-05	8583
Eubacteriales sp. HG3A.0381	sphingomyelin (d18:2/18:1)*	Sphingomyelins	0.05	1.14e-06	1.33e-05	8583
Faecalibacterium prausnitzii HG3A.0029	cotinine N-oxide	Tobacco Metabolite	-0.05	1.14e-06	1.34e-05	8583
Odoribacter splanchnicus HG3A.0041	isobutyrylcarnitine (C4)	Leucine, Isoleucine and Valine Metabolism	0.05	1.14e-06	1.34e-05	8583
Lachnospiraceae sp. HG3A.0399	N-lactoyl valine	Leucine, Isoleucine and Valine Metabolism	-0.05	1.14e-06	1.34e-05	8583
Butyricicoccus sp. HG3A.0008	stearidonate (18:4n3)	Long Chain Polyunsaturated Fatty Acid (n3 and n6)	0.05	1.14e-06	1.34e-05	8583
Eubacteriales sp. HG3A.0409	X - 25948	Uncharacterized molecules	-0.05	1.14e-06	1.34e-05	8583
Eubacteriales sp. HG3A.0781	7-methylguanine	Purine Metabolism, Guanine containing	-0.05	1.14e-06	1.34e-05	8583
Eubacteriales sp. HG3A.0577	gamma-glutamylvaline	Gamma-glutamyl Amino Acid	-0.05	1.14e-06	1.34e-05	8583
Clostridia sp. HG3A.1053	cysteine s-sulfate	Methionine, Cysteine, SAM and Taurine Metabolism	-0.05	1.14e-06	1.34e-05	8582
Lachnospiraceae sp. HG3A.0127	lactosyl-N-behenoyl-sphingosine (d18:1/22:0)*	Lactosylceramides (LCER)	0.05	1.15e-06	1.34e-05	8583
Collinsella intestinalis HG3A.0802	glycodeoxycholate 3-sulfate	Secondary Bile Acid Metabolism	0.05	1.15e-06	1.34e-05	8583
Oscillospiraceae sp. HG3A.0223	X - 25519	Uncharacterized molecules	-0.05	1.15e-06	1.34e-05	8583
Eubacteriales sp. HG3A.0857	1,3,7-trimethylurate	Xanthine Metabolism	0.05	1.15e-06	1.34e-05	8583
Methanobrevibacter smithii HG3A.0152	proline	Urea cycle; Arginine and Proline Metabolism	-0.05	1.15e-06	1.34e-05	8583
Eubacteriales sp. HG3A.0105	3-hydroxyhippurate sulfate	Benzoate Metabolism	0.05	1.15e-06	1.34e-05	8583
Clostridium sp. TM06-18 HG3A.0048	sphingomyelin (d18:2/23:1)*	Sphingomyelins	-0.05	1.15e-06	1.34e-05	8583
Ruminococcus torques HG3A.0034	stachydrine	Food Component/Plant	-0.05	1.15e-06	1.34e-05	8583
Oscillospiraceae sp. HG3A.0072	oleoylcholine	Fatty Acid Metabolism (Acyl Choline)	0.05	1.15e-06	1.34e-05	8583
Eubacteriales sp. HG3A.0269	bilirubin degradation product, C17H20N2O5 (2)**	Partially Characterized Molecules	0.05	1.15e-06	1.34e-05	8583
Eubacteriales sp. HG3A.0609	isovalerylglycine	Leucine, Isoleucine and Valine Metabolism	0.05	1.15e-06	1.34e-05	8583
Ruminococcus champanellensis HG3A.0716	9,10-DiHOME	Fatty Acid, Dihydroxy	0.05	1.15e-06	1.34e-05	8583
Eubacteriales sp. HG3A.0118	2-oleoylglycerol (18:1)	Monoacylglycerol	-0.05	1.15e-06	1.34e-05	8583
Clostridia sp. HG3A.1053	(2 or 3)-decenoate (10:1n7 or n8)	Medium Chain Fatty Acid	0.05	1.15e-06	1.34e-05	8583
Eubacteriales sp. HG3A.0697	1,2-dilinoleoyl-GPC (18:2/18:2)	Phosphatidylcholine (PC)	0.05	1.15e-06	1.34e-05	8583
Eubacteriales sp. HG3A.0100	oleoyl ethanolamide	Endocannabinoid	-0.05	1.15e-06	1.35e-05	8583
Eubacteriales sp. HG3A.0215	N1-methyladenosine	Purine Metabolism, Adenine containing	-0.05	1.15e-06	1.35e-05	8583
Bifidobacterium adolescentis HG3A.0056	1-methyl-5-imidazolelactate	Histidine Metabolism	-0.05	1.15e-06	1.35e-05	8583
Eubacteriales sp. HG3A.0441	linoleoyl-arachidonoyl-glycerol (18:2/20:4) [2]*	Diacylglycerol	-0.05	1.15e-06	1.35e-05	8583
Eubacteriales sp. HG3A.0600	X - 12410	Uncharacterized molecules	0.05	1.15e-06	1.35e-05	8583
Eubacteriales sp. HG3A.0751	1-(1-enyl-palmitoyl)-GPC (P-16:0)*	Lysoplasmalogen	0.05	1.15e-06	1.35e-05	8583
Eubacteriales sp. HG3A.0441	N-delta-acetylornithine	Urea cycle; Arginine and Proline Metabolism	0.05	1.15e-06	1.35e-05	8583
Eubacteriales sp. HG3A.0369	N-stearoyl-sphingadienine (d18:2/18:0)*	Ceramides	-0.05	1.15e-06	1.35e-05	8583
Oscillospiraceae sp. HG3A.0507	methylsuccinate	Leucine, Isoleucine and Valine Metabolism	0.05	1.15e-06	1.35e-05	8582
Clostridia sp. HG3A.0756	1-(1-enyl-palmitoyl)-2-palmitoleoyl-GPC (P-16:0/16:1)*	Plasmalogen	0.05	1.15e-06	1.35e-05	8583
Eubacteriales sp. HG3A.0087	dimethylglycine	Glycine, Serine and Threonine Metabolism	-0.05	1.15e-06	1.35e-05	8583
Clostridium phoceensis HG3A.0014	N-acetylaspartate (NAA)	Alanine and Aspartate Metabolism	-0.05	1.15e-06	1.35e-05	8583
Anaerobutyricum hallii HG3A.0012	4-methoxyphenol sulfate	Tyrosine Metabolism	-0.05	1.16e-06	1.35e-05	8583
Clostridium sp. TF06-15AC HG3A.0032	11beta-hydroxyandrosterone glucuronide	Androgenic Steroids	0.05	1.16e-06	1.35e-05	8583
Oscillospiraceae sp. HG3A.0507	isovalerylglycine	Leucine, Isoleucine and Valine Metabolism	0.05	1.16e-06	1.35e-05	8583
Alistipes senegalensis HG3A.0141	cis-3,4-methyleneheptanoate	Fatty Acid, Branched	-0.05	1.16e-06	1.35e-05	8583
Eubacteriales sp. HG3A.0381	X - 21845	Uncharacterized molecules	-0.05	1.16e-06	1.35e-05	8583
Dorea sp. AF36-15AT HG3A.0052	X - 12822	Uncharacterized molecules	0.05	1.16e-06	1.35e-05	8583
Eubacteriales sp. HG3A.0316	3-indoleglyoxylic acid	Food Component/Plant	0.05	1.16e-06	1.35e-05	8583
Eubacteriales sp. HG3A.0083	1-arachidonoyl-GPI (20:4)*	Lysophospholipid	-0.05	1.16e-06	1.35e-05	8583
Alistipes communis HG3A.0064	glycerol	Glycerolipid Metabolism	-0.05	1.16e-06	1.36e-05	8583
Clostridia sp. HG3A.0385	X - 17653	Uncharacterized molecules	0.05	1.16e-06	1.36e-05	8583
Senegalimassilia faecalis HG3A.0467	3b-hydroxy-5-cholenoic acid	Secondary Bile Acid Metabolism	-0.05	1.16e-06	1.36e-05	8583
Alistipes shahii HG3A.0054	N,N,N-trimethyl-5-aminovalerate	Lysine Metabolism	-0.05	1.16e-06	1.36e-05	8583
Ruminococcus torques HG3A.0034	8-methoxykynurenate	Tryptophan Metabolism	0.05	1.16e-06	1.36e-05	8583
Eubacteriales sp. HG3A.0197	levulinoylcarnitine	Food Component/Plant	-0.05	1.16e-06	1.36e-05	8583
Intestinibacillus sp. Marseille-P4005 HG3A.0168	sphingosine	Sphingosines	0.05	1.16e-06	1.36e-05	8583
Roseburia faecis HG3A.0058	hippurate	Benzoate Metabolism	0.05	1.16e-06	1.36e-05	8583
Dorea longicatena HG3A.0039	X - 11483	Uncharacterized molecules	-0.05	1.16e-06	1.36e-05	8583
Faecalibacterium sp. HG3A.0042	perfluorooctanoate (PFOA)	Chemical	0.05	1.16e-06	1.36e-05	8583
Intestinibacillus sp. Marseille-P4005 HG3A.0168	nicotine	Tobacco Metabolite	0.08	1.16e-06	1.36e-05	3811
Eubacteriales sp. HG3A.0577	9,10-DiHOME	Fatty Acid, Dihydroxy	0.05	1.16e-06	1.36e-05	8583
Eubacteriales sp. HG3A.0162	sphingomyelin (d18:1/20:0, d16:1/22:0)*	Sphingomyelins	0.05	1.16e-06	1.36e-05	8583
Eubacteriales sp. HG3A.0442	X - 25828	Uncharacterized molecules	0.05	1.17e-06	1.36e-05	8583
Dorea formicigenerans HG3A.0006	vanillic alcohol sulfate	Tyrosine Metabolism	-0.05	1.17e-06	1.36e-05	8583
Eubacteriales sp. HG3A.0568	N-acetyl-2-aminoadipate	Lysine Metabolism	-0.05	1.17e-06	1.36e-05	8583
Eubacteriales sp. HG3A.0244	glycosyl-N-behenoyl-sphingadienine (d18:2/22:0)*	Hexosylceramides (HCER)	0.05	1.17e-06	1.36e-05	8583
Oscillibacter sp. PEA192 HG3A.0021	N-acetyltyrosine	Tyrosine Metabolism	0.05	1.17e-06	1.36e-05	8583
Faecalibacterium prausnitzii HG3A.0029	perfluorooctanesulfonate (PFOS)	Chemical	0.05	1.17e-06	1.36e-05	8583
Streptococcus parasanguinis HG3A.0117	bilirubin (E,E)*	Hemoglobin and Porphyrin Metabolism	-0.05	1.17e-06	1.36e-05	8583
Oscillospiraceae sp. HG3A.0256	glucuronate	Aminosugar Metabolism	0.05	1.17e-06	1.36e-05	8583
Oscillibacter sp. HG3A.0245	asparagine	Alanine and Aspartate Metabolism	0.05	1.17e-06	1.36e-05	8583
Streptococcus salivarius HG3A.0071	isovalerylglycine	Leucine, Isoleucine and Valine Metabolism	-0.05	1.17e-06	1.37e-05	8583
Clostridium sp. TM06-18 HG3A.0048	12,13-DiHOME	Fatty Acid, Dihydroxy	-0.05	1.17e-06	1.37e-05	8583
Clostridium sp. TF06-15AC HG3A.0032	sebacate (C10-DC)	Fatty Acid, Dicarboxylate	-0.05	1.17e-06	1.37e-05	8583
Eubacteriales sp. HG3A.0118	X - 18899	Uncharacterized molecules	0.05	1.17e-06	1.37e-05	8583
Clostridium sp. HG3A.0050	2-aminophenol sulfate	Food Component/Plant	-0.05	1.17e-06	1.37e-05	8583
Faecalibacterium prausnitzii HG3A.0029	glucuronide of piperine metabolite C17H21NO3 (5)*	Food Component/Plant	0.05	1.17e-06	1.37e-05	8583
Faecalibacterium sp. HG3A.0042	1-palmitoyl-GPG (16:0)*	Lysophospholipid	-0.05	1.17e-06	1.37e-05	8583
Eubacteriales sp. HG3A.0654	glycerate	Glycolysis, Gluconeogenesis, and Pyruvate Metabolism	0.05	1.17e-06	1.37e-05	8582
Streptococcus salivarius HG3A.0071	methionine sulfoxide	Methionine, Cysteine, SAM and Taurine Metabolism	0.05	1.17e-06	1.37e-05	8583
Eubacteriales sp. HG3A.0781	1-palmitoyl-GPG (16:0)*	Lysophospholipid	-0.05	1.17e-06	1.37e-05	8583
Eubacteriales sp. HG3A.0311	N-delta-acetylornithine	Urea cycle; Arginine and Proline Metabolism	0.05	1.17e-06	1.37e-05	8583
Eubacteriales sp. HG3A.0162	1-arachidonoyl-GPI (20:4)*	Lysophospholipid	-0.05	1.17e-06	1.37e-05	8583
Clostridia sp. HG3A.0756	1-stearoyl-2-linoleoyl-GPE (18:0/18:2)*	Phosphatidylethanolamine (PE)	-0.05	1.17e-06	1.37e-05	8583
Firmicutes sp. HG3A.0397	isoleucine	Leucine, Isoleucine and Valine Metabolism	-0.05	1.17e-06	1.37e-05	8583
Faecalibacterium prausnitzii HG3A.0010	glycolithocholate	Secondary Bile Acid Metabolism	-0.05	1.18e-06	1.37e-05	8583
Oscillospiraceae sp. HG3A.0072	androstenediol (3beta,17beta) monosulfate (1)	Androgenic Steroids	-0.05	1.18e-06	1.37e-05	8583
Limosilactobacillus mucosae HG3A.0953	N-acetylglycine	Glycine, Serine and Threonine Metabolism	-0.05	1.18e-06	1.38e-05	8583
Streptococcus parasanguinis HG3A.0117	1-oleoyl-GPI (18:1)	Lysophospholipid	0.05	1.18e-06	1.38e-05	8583
Eubacteriales sp. HG3A.0197	X - 11849	Uncharacterized molecules	0.05	1.18e-06	1.38e-05	8583
Blautia obeum HG3A.0001	tryptophan betaine	Tryptophan Metabolism	-0.05	1.18e-06	1.38e-05	8583
Blautia sp. SG-772 HG3A.0063	1-palmitoyl-2-arachidonoyl-GPI (16:0/20:4)*	Phosphatidylinositol (PI)	0.05	1.18e-06	1.38e-05	8583
Eubacteriales sp. HG3A.0441	gamma-tocopherol/beta-tocopherol	Tocopherol Metabolism	-0.05	1.18e-06	1.38e-05	8583
Eubacteriales sp. HG3A.0316	1-stearoyl-2-docosahexaenoyl-GPE (18:0/22:6)*	Phosphatidylethanolamine (PE)	-0.05	1.18e-06	1.38e-05	8583
Lachnospiraceae sp. HG3A.0217	N-acetylglutamate	Glutamate Metabolism	-0.05	1.18e-06	1.38e-05	8583
Collinsella intestinalis HG3A.0802	citalopram propionate*	Drug - Psychoactive	0.05	1.18e-06	1.38e-05	8583
Oscillospiraceae sp. HG3A.0060	cholate	Primary Bile Acid Metabolism	0.05	1.18e-06	1.38e-05	8583
Faecalibacterium sp. HG3A.0042	sphingomyelin (d18:1/20:1, d18:2/20:0)*	Sphingomyelins	0.05	1.18e-06	1.38e-05	8583
Eubacteriales sp. HG3A.0149	N-lactoyl histidine	Histidine Metabolism	-0.08	1.19e-06	1.38e-05	3811
Dorea formicigenerans HG3A.0006	sulfate of piperine metabolite C16H19NO3 (2)*	Food Component/Plant	0.05	1.19e-06	1.38e-05	8583
Eubacteriales sp. HG3A.0441	histidine	Histidine Metabolism	0.05	1.19e-06	1.38e-05	8583
Clostridium sp. TM06-18 HG3A.0048	1-palmitoyl-2-linoleoyl-GPI (16:0/18:2)	Phosphatidylinositol (PI)	0.05	1.19e-06	1.38e-05	8582
Streptococcus salivarius HG3A.0071	3-hydroxyhexanoate	Fatty Acid, Monohydroxy	-0.05	1.19e-06	1.38e-05	8583
Clostridia sp. HG3A.0385	alpha-hydroxycaproate	Fatty Acid, Monohydroxy	-0.08	1.19e-06	1.38e-05	3811
Odoribacter splanchnicus HG3A.0041	isovalerylglycine	Leucine, Isoleucine and Valine Metabolism	0.05	1.19e-06	1.38e-05	8583
Odoribacter splanchnicus HG3A.0041	pipecolate	Lysine Metabolism	0.05	1.19e-06	1.38e-05	8583
Firmicutes sp. HG3A.0397	trimethylamine N-oxide	Phospholipid Metabolism	0.05	1.19e-06	1.38e-05	8583
Eubacteriales sp. HG3A.0857	tetrahydrocortisone glucuronide (5)	Corticosteroids	-0.05	1.19e-06	1.38e-05	8583
Bacteria sp. HG3A.0483	sphingomyelin (d18:2/18:1)*	Sphingomyelins	0.05	1.19e-06	1.39e-05	8583
Eubacteriales sp. HG3A.0383	3-indoleglyoxylic acid	Food Component/Plant	0.05	1.19e-06	1.39e-05	8583
Bacteria sp. HG3A.0638	1-(1-enyl-palmitoyl)-2-oleoyl-GPC (P-16:0/18:1)*	Plasmalogen	0.05	1.19e-06	1.39e-05	8583
Clostridium phoceensis HG3A.0014	3-hydroxystachydrine*	Food Component/Plant	-0.05	1.19e-06	1.39e-05	8583
Coprobacillus sp. HG3A.0022	2-hydroxyacetaminophen sulfate*	Drug - Analgesics, Anesthetics	-0.05	1.19e-06	1.39e-05	8583
Alistipes shahii HG3A.0054	glycerol	Glycerolipid Metabolism	-0.05	1.19e-06	1.39e-05	8583
Anaerotruncus massiliensis HG3A.0460	3-hydroxybutyrate (BHBA)	Ketone Bodies	0.05	1.19e-06	1.39e-05	8582
Firmicutes sp. HG3A.0398	histidine	Histidine Metabolism	0.05	1.19e-06	1.39e-05	8583
Lachnospiraceae sp. HG3A.0127	X - 25810	Uncharacterized molecules	0.05	1.19e-06	1.39e-05	8583
Butyricicoccus sp. HG3A.0008	5-hydroxylysine	Lysine Metabolism	0.05	1.19e-06	1.39e-05	8583
Eubacteriales sp. HG3A.0061	X - 22834	Uncharacterized molecules	-0.05	1.19e-06	1.39e-05	8583
Clostridium sp. TM06-18 HG3A.0048	1-oleoyl-GPC (18:1)	Lysophospholipid	-0.05	1.19e-06	1.39e-05	8583
Eubacteriales sp. HG3A.0654	cholic acid glucuronide	Primary Bile Acid Metabolism	0.05	1.2e-06	1.39e-05	8583
Coprobacillus sp. HG3A.0022	sphingomyelin (d18:1/19:0, d19:1/18:0)*	Sphingomyelins	0.05	1.2e-06	1.39e-05	8583
Eubacteriales sp. HG3A.0857	N2,N2-dimethylguanosine	Purine Metabolism, Guanine containing	-0.05	1.2e-06	1.4e-05	8583
Clostridiaceae sp. HG3A.0431	5-acetylamino-6-amino-3-methyluracil	Xanthine Metabolism	-0.05	1.2e-06	1.4e-05	8582
Eubacteriales sp. HG3A.0443	pipecolate	Lysine Metabolism	0.05	1.2e-06	1.4e-05	8583
Dorea formicigenerans HG3A.0006	cysteine s-sulfate	Methionine, Cysteine, SAM and Taurine Metabolism	0.05	1.2e-06	1.4e-05	8582
Eubacteriales sp. HG3A.0609	glucuronide of piperine metabolite C17H21NO3 (5)*	Food Component/Plant	-0.05	1.2e-06	1.4e-05	8583
Dorea longicatena HG3A.0039	X - 18935	Uncharacterized molecules	-0.08	1.2e-06	1.4e-05	3811
Eubacteriales sp. HG3A.0383	X - 19183	Uncharacterized molecules	0.05	1.2e-06	1.4e-05	8583
Eubacteriales sp. HG3A.0381	gamma-tocopherol/beta-tocopherol	Tocopherol Metabolism	-0.05	1.2e-06	1.4e-05	8583
Eubacteriales sp. HG3A.0162	taurochenodeoxycholic acid 3-sulfate	Secondary Bile Acid Metabolism	0.05	1.2e-06	1.4e-05	8583
Eubacteriales sp. HG3A.0083	N-alpha-acetylornithine	Urea cycle; Arginine and Proline Metabolism	0.05	1.2e-06	1.4e-05	8583
Dorea formicigenerans HG3A.0006	sulfate of piperine metabolite C16H19NO3 (3)*	Food Component/Plant	0.05	1.2e-06	1.4e-05	8583
Ruminococcus torques HG3A.0034	pyruvate	Glycolysis, Gluconeogenesis, and Pyruvate Metabolism	0.05	1.2e-06	1.4e-05	8582
Clostridiaceae sp. HG3A.0491	3-methoxycatechol sulfate (2)	Benzoate Metabolism	-0.05	1.2e-06	1.4e-05	8583
Eubacteriales sp. HG3A.0136	N-palmitoyl-heptadecasphingosine (d17:1/16:0)*	Ceramides	0.05	1.2e-06	1.4e-05	8583
Clostridiaceae sp. HG3A.0431	p-cresol sulfate	Benzoate Metabolism	-0.05	1.2e-06	1.4e-05	8583
Eubacteriales sp. HG3A.0609	guaiacol sulfate	Benzoate Metabolism	0.05	1.21e-06	1.4e-05	8583
Eubacteriales sp. HG3A.0316	palmitoyl-linoleoyl-glycerol (16:0/18:2) [2]*	Diacylglycerol	-0.08	1.21e-06	1.4e-05	3811
Oscillospiraceae sp. HG3A.0130	N-acetylkynurenine (2)	Tryptophan Metabolism	0.05	1.21e-06	1.41e-05	8583
Oscillospiraceae sp. HG3A.0256	N1-methylinosine	Purine Metabolism, (Hypo)Xanthine/Inosine containing	0.05	1.21e-06	1.41e-05	8583
Collinsella intestinalis HG3A.0802	1-oleoyl-2-docosahexaenoyl-GPC (18:1/22:6)*	Phosphatidylcholine (PC)	-0.05	1.21e-06	1.41e-05	8583
Eubacteriales sp. HG3A.0269	bilirubin degradation product, C17H18N2O4 (1)**	Partially Characterized Molecules	0.05	1.21e-06	1.41e-05	8583
Eubacteriales sp. HG3A.0244	pentose acid*	Partially Characterized Molecules	0.05	1.21e-06	1.41e-05	8582
Eubacteriales sp. HG3A.0125	ergothioneine	Food Component/Plant	0.05	1.21e-06	1.41e-05	8583
Anaerotruncus massiliensis HG3A.0460	5alpha-androstan-3alpha,17alpha-diol monosulfate	Androgenic Steroids	0.05	1.21e-06	1.41e-05	8583
Eubacteriales sp. HG3A.0577	phenylacetylglutamine	Acetylated Peptides	0.05	1.21e-06	1.41e-05	8583
Intestinibacillus sp. Marseille-P4005 HG3A.0168	X - 25279	Uncharacterized molecules	0.05	1.21e-06	1.41e-05	8583
Eubacteriales sp. HG3A.0197	threonate	Ascorbate and Aldarate Metabolism	0.05	1.21e-06	1.41e-05	8582
Faecalibacterium prausnitzii HG3A.0010	chenodeoxycholate	Primary Bile Acid Metabolism	0.05	1.21e-06	1.41e-05	8583
Eubacteriales sp. HG3A.0269	1-oleoyl-2-arachidonoyl-GPE (18:1/20:4)*	Phosphatidylethanolamine (PE)	-0.05	1.21e-06	1.41e-05	8583
Eubacteriales sp. HG3A.0409	methylnaphthyl sulfate (2)*	Chemical	-0.05	1.21e-06	1.41e-05	8583
Oscillibacter sp. HG3A.0245	gamma-glutamylleucine	Gamma-glutamyl Amino Acid	-0.05	1.21e-06	1.41e-05	8583
Faecalibacterium prausnitzii HG3A.0010	X - 12283	Uncharacterized molecules	0.05	1.21e-06	1.41e-05	8583
Dorea sp. AF36-15AT HG3A.0052	N-acetyl-2-aminoadipate	Lysine Metabolism	0.05	1.22e-06	1.41e-05	8583
Oscillibacter sp. HG3A.0245	1-stearoyl-GPG (18:0)	Lysophospholipid	-0.05	1.22e-06	1.41e-05	8583
Oscillospiraceae sp. HG3A.0223	sphingomyelin (d18:1/14:0, d16:1/16:0)*	Sphingomyelins	0.05	1.22e-06	1.41e-05	8583
Eubacteriales sp. HG3A.0229	X - 18887	Uncharacterized molecules	0.05	1.22e-06	1.42e-05	8583
Alistipes senegalensis HG3A.0141	N-acetylglucosamine/N-acetylgalactosamine	Aminosugar Metabolism	-0.05	1.22e-06	1.42e-05	8583
Oscillospiraceae sp. HG3A.0256	X - 17367	Uncharacterized molecules	-0.05	1.22e-06	1.42e-05	8583
Oscillospiraceae sp. HG3A.0437	N-acetylglutamate	Glutamate Metabolism	-0.05	1.22e-06	1.42e-05	8583
Dorea sp. AF36-15AT HG3A.0052	decadienedioic acid (C10:2-DC)**	Fatty Acid, Dicarboxylate	0.05	1.22e-06	1.42e-05	8583
Eubacteriales sp. HG3A.0215	1-(1-enyl-palmitoyl)-2-arachidonoyl-GPC (P-16:0/20:4)*	Plasmalogen	0.05	1.22e-06	1.42e-05	8583
Eubacteriales sp. HG3A.0154	N-lactoyl histidine	Histidine Metabolism	-0.08	1.22e-06	1.42e-05	3811
Eubacteriales sp. HG3A.0083	X - 18899	Uncharacterized molecules	0.05	1.22e-06	1.42e-05	8583
Eubacteriales sp. HG3A.0229	pyridoxate	Vitamin B6 Metabolism	0.05	1.22e-06	1.42e-05	8583
Clostridia sp. HG3A.1053	isobutyrylcarnitine (C4)	Leucine, Isoleucine and Valine Metabolism	0.05	1.22e-06	1.42e-05	8583
Blautia obeum HG3A.0001	X - 11849	Uncharacterized molecules	-0.05	1.22e-06	1.42e-05	8583
Intestinimonas massiliensis HG3A.0198	X - 11795	Uncharacterized molecules	-0.05	1.22e-06	1.42e-05	8583
Lachnospiraceae sp. HG3A.0217	octadecanedioate (C18-DC)	Fatty Acid, Dicarboxylate	0.05	1.22e-06	1.42e-05	8583
Eubacteriales sp. HG3A.0383	omeprazole	Drug - Gastrointestinal	-0.05	1.22e-06	1.42e-05	8583
Intestinimonas massiliensis HG3A.0198	isoleucylglycine	Dipeptide	0.05	1.22e-06	1.42e-05	8583
Blautia sp. SG-772 HG3A.0063	tryptophan	Tryptophan Metabolism	0.05	1.22e-06	1.42e-05	8583
Blautia obeum HG3A.0001	iminodiacetate (IDA)	Chemical	-0.05	1.22e-06	1.42e-05	8583
Oxalobacter formigenes HG3A.0552	X - 23662	Uncharacterized molecules	-0.05	1.22e-06	1.42e-05	8583
Roseburia inulinivorans HG3A.0036	X - 23680	Uncharacterized molecules	0.05	1.22e-06	1.42e-05	8583
Eubacteriales sp. HG3A.0162	X - 16964	Uncharacterized molecules	-0.05	1.22e-06	1.42e-05	8583
Clostridia sp. HG3A.1053	N-palmitoyl-sphingosine (d18:1/16:0)	Ceramides	-0.05	1.22e-06	1.42e-05	8583
Alistipes senegalensis HG3A.0141	1-stearoyl-2-linoleoyl-GPE (18:0/18:2)*	Phosphatidylethanolamine (PE)	-0.05	1.23e-06	1.43e-05	8583
Eubacteriales sp. HG3A.0443	3-hydroxy-2-ethylpropionate	Leucine, Isoleucine and Valine Metabolism	0.05	1.23e-06	1.43e-05	8583
Clostridium sp. HG3A.0050	indolepropionate	Tryptophan Metabolism	-0.05	1.23e-06	1.43e-05	8583
Eubacteriales sp. HG3A.0409	citrate	TCA Cycle	0.05	1.23e-06	1.43e-05	8583
Eubacteriales sp. HG3A.0600	glycine	Glycine, Serine and Threonine Metabolism	0.05	1.23e-06	1.43e-05	8583
Clostridium sp. TF06-15AC HG3A.0032	1-cerotoyl-GPC (26:0)*	Lysophospholipid	-0.05	1.23e-06	1.43e-05	8583
Clostridia sp. HG3A.1053	2'-O-methylcytidine	Pyrimidine Metabolism, Cytidine containing	0.05	1.23e-06	1.43e-05	8583
Eubacteriales sp. HG3A.0450	tigloylglycine	Leucine, Isoleucine and Valine Metabolism	0.05	1.23e-06	1.43e-05	8583
Eubacteriales sp. HG3A.0149	X - 21829	Uncharacterized molecules	-0.07	1.23e-06	1.43e-05	4772
Eubacteriales sp. HG3A.0409	X - 23655	Uncharacterized molecules	0.05	1.23e-06	1.43e-05	8583
Eubacteriales sp. HG3A.0442	X - 25790	Uncharacterized molecules	0.05	1.23e-06	1.43e-05	8583
Methanobrevibacter smithii HG3A.0152	lignoceroyl sphingomyelin (d18:1/24:0)	Sphingomyelins	0.05	1.23e-06	1.43e-05	8583
Firmicutes sp. HG3A.0397	octadecenedioate (C18:1-DC)	Fatty Acid, Dicarboxylate	0.05	1.23e-06	1.43e-05	8583
Eubacteriales sp. HG3A.0654	3-hydroxy-2-ethylpropionate	Leucine, Isoleucine and Valine Metabolism	0.05	1.23e-06	1.43e-05	8583
Eubacteriales sp. HG3A.0105	2-acetamidophenol sulfate	Food Component/Plant	-0.05	1.24e-06	1.44e-05	8583
Blautia massiliensis HG3A.0023	X - 24556	Uncharacterized molecules	-0.08	1.24e-06	1.44e-05	3811
Eubacteriales sp. HG3A.0125	1-arachidonoyl-GPE (20:4n6)*	Lysophospholipid	-0.05	1.24e-06	1.44e-05	8583
Eubacteriales sp. HG3A.0242	oleoyl ethanolamide	Endocannabinoid	-0.05	1.24e-06	1.44e-05	8583
Eubacteriales sp. HG3A.0409	N-acetylputrescine	Polyamine Metabolism	-0.05	1.24e-06	1.44e-05	8583
Eubacteriales sp. HG3A.0311	2-hydroxyarachidate*	Fatty Acid, Monohydroxy	-0.08	1.24e-06	1.44e-05	3811
Eubacteriales sp. HG3A.0859	octadecanedioylcarnitine (C18-DC)*	Fatty Acid Metabolism (Acyl Carnitine, Dicarboxylate)	0.05	1.24e-06	1.44e-05	8583
Eubacteriales sp. HG3A.0857	X - 24801	Uncharacterized molecules	-0.08	1.24e-06	1.44e-05	3811
Eubacteriales sp. HG3A.0441	1,2-dilinoleoyl-GPC (18:2/18:2)	Phosphatidylcholine (PC)	0.05	1.24e-06	1.44e-05	8583
Eubacteriales sp. HG3A.0577	1-palmitoyl-GPG (16:0)*	Lysophospholipid	-0.05	1.24e-06	1.44e-05	8583
Oscillospiraceae sp. HG3A.0437	docosahexaenoate (DHA; 22:6n3)	Long Chain Polyunsaturated Fatty Acid (n3 and n6)	0.05	1.24e-06	1.44e-05	8583
Eubacteriales sp. HG3A.0128	N,N,N-trimethyl-5-aminovalerate	Lysine Metabolism	0.05	1.25e-06	1.45e-05	8583
Bacteroides cellulosilyticus HG3A.0108	1-palmitoyl-2-palmitoleoyl-GPC (16:0/16:1)*	Phosphatidylcholine (PC)	-0.05	1.25e-06	1.45e-05	8583
Eubacteriales sp. HG3A.0857	X - 11315	Uncharacterized molecules	0.05	1.25e-06	1.45e-05	8583
Eubacteriales sp. HG3A.0244	glycerophosphorylcholine (GPC)	Phospholipid Metabolism	0.05	1.25e-06	1.45e-05	8583
Firmicutes sp. HG3A.0397	3-methylcrotonylglycine	Leucine, Isoleucine and Valine Metabolism	0.08	1.25e-06	1.45e-05	3811
Eubacteriales sp. HG3A.0577	N-acetyl-2-aminooctanoate*	Fatty Acid, Amino	0.05	1.25e-06	1.45e-05	8583
Clostridium sp. TM06-18 HG3A.0048	creatine	Creatine Metabolism	0.05	1.25e-06	1.45e-05	8583
Blautia obeum HG3A.0001	succinylcarnitine (C4-DC)	TCA Cycle	0.05	1.25e-06	1.45e-05	8583
Eubacteriales sp. HG3A.0577	X - 12816	Uncharacterized molecules	0.05	1.25e-06	1.45e-05	8583
Oscillospiraceae sp. HG3A.0223	N1-methylinosine	Purine Metabolism, (Hypo)Xanthine/Inosine containing	-0.05	1.25e-06	1.45e-05	8583
Clostridium sp. TF06-15AC HG3A.0032	9,10-DiHOME	Fatty Acid, Dihydroxy	-0.05	1.25e-06	1.45e-05	8583
Intestinimonas massiliensis HG3A.0198	1,2,3-benzenetriol sulfate (2)	Chemical	-0.05	1.25e-06	1.45e-05	8583
Roseburia faecis HG3A.0058	alpha-hydroxyisovalerate	Leucine, Isoleucine and Valine Metabolism	-0.05	1.25e-06	1.46e-05	8583
Clostridiaceae sp. HG3A.0491	4-hydroxychlorothalonil	Chemical	-0.05	1.26e-06	1.46e-05	8583
Blautia obeum HG3A.0009	3-hydroxycotinine glucuronide	Tobacco Metabolite	0.05	1.26e-06	1.46e-05	8583
Eubacteriales sp. HG3A.0061	X - 24556	Uncharacterized molecules	0.08	1.26e-06	1.46e-05	3811
Oscillospiraceae sp. HG3A.0130	sphingomyelin (d18:0/18:0, d19:0/17:0)*	Dihydrosphingomyelins	0.05	1.26e-06	1.46e-05	8583
Oscillospiraceae sp. HG3A.0207	malonylcarnitine	Fatty Acid Synthesis	-0.05	1.26e-06	1.46e-05	8583
Eubacteriales sp. HG3A.0450	N-acetylneuraminate	Aminosugar Metabolism	-0.05	1.26e-06	1.46e-05	8583
Fusicatenibacter saccharivorans HG3A.0004	4-cholesten-3-one	Sterol	0.05	1.26e-06	1.46e-05	8583
Eubacteriales sp. HG3A.0600	docosapentaenoate (n6 DPA; 22:5n6)	Long Chain Polyunsaturated Fatty Acid (n3 and n6)	-0.06	1.26e-06	1.46e-05	6692
Anaerobutyricum hallii HG3A.0012	3b-hydroxy-5-cholenoic acid	Secondary Bile Acid Metabolism	-0.05	1.26e-06	1.46e-05	8583
Dorea longicatena HG3A.0039	X - 14939	Uncharacterized molecules	0.05	1.26e-06	1.46e-05	8583
Lachnospiraceae sp. HG3A.0399	X - 16964	Uncharacterized molecules	-0.05	1.26e-06	1.46e-05	8583
Firmicutes sp. HG3A.0397	heneicosapentaenoate (21:5n3)	Long Chain Polyunsaturated Fatty Acid (n3 and n6)	0.05	1.26e-06	1.46e-05	8583
Bacteroides cellulosilyticus HG3A.0108	X - 14056	Uncharacterized molecules	-0.05	1.26e-06	1.46e-05	8583
Eubacteriales sp. HG3A.0269	N-acetylglycine	Glycine, Serine and Threonine Metabolism	0.05	1.26e-06	1.46e-05	8583
Limosilactobacillus mucosae HG3A.0953	4-hydroxyphenylacetate	Phenylalanine Metabolism	0.05	1.26e-06	1.46e-05	8583
Oscillospiraceae sp. HG3A.0210	3-hydroxyoctanoylcarnitine (1)	Fatty Acid Metabolism (Acyl Carnitine, Hydroxy)	0.05	1.26e-06	1.46e-05	8583
Oxalobacter formigenes HG3A.0552	4-ethylcatechol sulfate	Benzoate Metabolism	0.05	1.26e-06	1.46e-05	8583
Eubacteriales sp. HG3A.0577	phytanate	Food Component/Plant	0.08	1.26e-06	1.47e-05	3811
Eubacteriales sp. HG3A.1445	glycoursodeoxycholic acid sulfate (1)	Secondary Bile Acid Metabolism	-0.05	1.26e-06	1.47e-05	8583
Clostridia sp. HG3A.0750	gamma-glutamyltyrosine	Gamma-glutamyl Amino Acid	-0.05	1.26e-06	1.47e-05	8583
Eubacteriales sp. HG3A.0269	X - 17365	Uncharacterized molecules	0.05	1.26e-06	1.47e-05	8583
Eubacteriales sp. HG3A.0242	glycosyl ceramide (d18:1/23:1, d17:1/24:1)*	Hexosylceramides (HCER)	0.08	1.27e-06	1.47e-05	3811
Blautia obeum HG3A.0009	linoleoylcarnitine (C18:2)*	Fatty Acid Metabolism (Acyl Carnitine, Polyunsaturated)	-0.05	1.27e-06	1.47e-05	8583
Oscillospiraceae sp. HG3A.0060	benzoate	Benzoate Metabolism	0.05	1.27e-06	1.47e-05	8583
Eubacteriales sp. HG3A.0154	X - 25417	Uncharacterized molecules	0.05	1.27e-06	1.47e-05	8583
Eubacteriales sp. HG3A.0215	cystine	Methionine, Cysteine, SAM and Taurine Metabolism	-0.05	1.27e-06	1.47e-05	8583
Oscillospiraceae sp. HG3A.0507	gamma-glutamylglutamine	Gamma-glutamyl Amino Acid	0.05	1.27e-06	1.47e-05	8583
Eubacteriales sp. HG3A.0215	1-palmitoyl-GPE (16:0)	Lysophospholipid	0.05	1.27e-06	1.47e-05	8583
Clostridiaceae sp. HG3A.0431	X - 12844	Uncharacterized molecules	0.05	1.27e-06	1.47e-05	8583
Clostridiaceae sp. HG3A.0491	2-O-methylascorbic acid	Ascorbate and Aldarate Metabolism	0.05	1.27e-06	1.47e-05	8583
Alistipes senegalensis HG3A.0141	alpha-hydroxycaproate	Fatty Acid, Monohydroxy	-0.08	1.27e-06	1.47e-05	3811
Lachnospiraceae sp. HG3A.0399	sphingomyelin (d18:1/20:1, d18:2/20:0)*	Sphingomyelins	0.05	1.27e-06	1.47e-05	8583
Fusicatenibacter saccharivorans HG3A.0004	sphingosine	Sphingosines	0.05	1.27e-06	1.47e-05	8583
Eubacteriales sp. HG3A.0369	aspartate	Alanine and Aspartate Metabolism	-0.05	1.27e-06	1.47e-05	8583
Anaerostipes hadrus HG3A.0003	alpha-hydroxyisovalerate	Leucine, Isoleucine and Valine Metabolism	0.05	1.27e-06	1.47e-05	8583
Oscillospiraceae sp. HG3A.0072	docosapentaenoate (n6 DPA; 22:5n6)	Long Chain Polyunsaturated Fatty Acid (n3 and n6)	-0.06	1.27e-06	1.47e-05	6692
Alistipes communis HG3A.0064	9,10-DiHOME	Fatty Acid, Dihydroxy	0.05	1.27e-06	1.47e-05	8583
Eubacteriales sp. HG3A.0857	orotidine	Pyrimidine Metabolism, Orotate containing	-0.05	1.27e-06	1.47e-05	8582
Oscillospiraceae sp. HG3A.0210	3-amino-2-piperidone	Urea cycle; Arginine and Proline Metabolism	-0.05	1.27e-06	1.47e-05	8583
Eubacteriales sp. HG3A.0215	glycine conjugate of C10H14O2 (1)*	Partially Characterized Molecules	-0.05	1.27e-06	1.47e-05	8583
Clostridiaceae sp. HG3A.0431	beta-citrylglutamate	Glutamate Metabolism	0.05	1.27e-06	1.48e-05	8583
Blautia obeum HG3A.0009	X - 16580	Uncharacterized molecules	0.05	1.27e-06	1.48e-05	8583
Clostridiaceae sp. HG3A.0491	linoleoyl-arachidonoyl-glycerol (18:2/20:4) [2]*	Diacylglycerol	0.05	1.27e-06	1.48e-05	8583
Eubacteriales sp. HG3A.0565	cotinine	Tobacco Metabolite	-0.05	1.27e-06	1.48e-05	8583
Eubacteriales sp. HG3A.0311	N4-acetylcytidine	Pyrimidine Metabolism, Cytidine containing	-0.05	1.28e-06	1.48e-05	8583
Clostridium sp. HG3A.0050	gamma-tocopherol/beta-tocopherol	Tocopherol Metabolism	0.05	1.28e-06	1.48e-05	8583
Oscillospiraceae sp. HG3A.0437	taurochenodeoxycholic acid 3-sulfate	Secondary Bile Acid Metabolism	0.05	1.28e-06	1.48e-05	8583
Oscillospiraceae sp. HG3A.0072	lanthionine	Methionine, Cysteine, SAM and Taurine Metabolism	0.05	1.28e-06	1.48e-05	8583
Clostridium sp. TF06-15AC HG3A.0032	4-hydroxyhippurate	Benzoate Metabolism	-0.05	1.28e-06	1.48e-05	8583
Clostridia sp. HG3A.0385	tetrahydrocortisol glucuronide	Corticosteroids	-0.05	1.28e-06	1.48e-05	8583
Blautia massiliensis HG3A.0023	succinimide	Chemical	-0.05	1.28e-06	1.48e-05	8583
Dorea formicigenerans HG3A.0006	X - 12096	Uncharacterized molecules	0.07	1.28e-06	1.48e-05	4772
Eubacteriales sp. HG3A.0654	taurolithocholate 3-sulfate	Secondary Bile Acid Metabolism	0.05	1.28e-06	1.48e-05	8583
Eubacteriales sp. HG3A.0316	bilirubin degradation product, C16H18N2O5 (2)**	Partially Characterized Molecules	0.05	1.28e-06	1.48e-05	8583
Clostridium sp. TM06-18 HG3A.0048	propionylcarnitine (C3)	Fatty Acid Metabolism (also BCAA Metabolism)	0.05	1.28e-06	1.48e-05	8583
Methanobrevibacter smithii HG3A.0152	serotonin	Tryptophan Metabolism	0.05	1.28e-06	1.48e-05	8583
Eubacteriales sp. HG3A.0441	glucuronide of piperine metabolite C17H21NO3 (4)*	Food Component/Plant	-0.05	1.28e-06	1.48e-05	8583
Firmicutes sp. HG3A.0398	taurolithocholate 3-sulfate	Secondary Bile Acid Metabolism	0.05	1.28e-06	1.48e-05	8583
Oscillospiraceae sp. HG3A.0223	1-palmitoleoyl-2-linolenoyl-GPC (16:1/18:3)*	Phosphatidylcholine (PC)	-0.05	1.28e-06	1.48e-05	8583
Anaerotruncus massiliensis HG3A.0460	1-palmitoleoyl-2-linolenoyl-GPC (16:1/18:3)*	Phosphatidylcholine (PC)	-0.05	1.28e-06	1.49e-05	8583
Roseburia faecis HG3A.0058	docosapentaenoate (n6 DPA; 22:5n6)	Long Chain Polyunsaturated Fatty Acid (n3 and n6)	-0.06	1.28e-06	1.49e-05	6692
Clostridium sp. HG3A.0050	pyridoxate	Vitamin B6 Metabolism	-0.05	1.29e-06	1.49e-05	8583
Faecalibacterium sp. HG3A.0042	tauroursodeoxycholate	Secondary Bile Acid Metabolism	-0.05	1.29e-06	1.49e-05	8583
Oscillospiraceae sp. HG3A.0210	S-allylcysteine	Food Component/Plant	0.05	1.29e-06	1.49e-05	8583
Lachnospiraceae sp. HG3A.0217	pyrraline	Food Component/Plant	0.05	1.29e-06	1.49e-05	8583
Eubacteriales sp. HG3A.0215	sphingomyelin (d18:2/18:1)*	Sphingomyelins	0.05	1.29e-06	1.49e-05	8583
Anaerostipes hadrus HG3A.0003	oleoyl-arachidonoyl-glycerol (18:1/20:4) [2]*	Diacylglycerol	0.05	1.29e-06	1.49e-05	8583
Eubacteriales sp. HG3A.0577	X - 24588	Uncharacterized molecules	-0.05	1.29e-06	1.49e-05	8583
Eubacteriales sp. HG3A.0197	2-hydroxy-3-methylvalerate	Leucine, Isoleucine and Valine Metabolism	-0.05	1.29e-06	1.5e-05	8583
Eubacteriales sp. HG3A.0609	lactate	Glycolysis, Gluconeogenesis, and Pyruvate Metabolism	-0.05	1.29e-06	1.5e-05	8583
Oscillospiraceae sp. HG3A.0207	oleoylcholine	Fatty Acid Metabolism (Acyl Choline)	0.05	1.29e-06	1.5e-05	8583
Oscillospiraceae sp. HG3A.0060	2-hydroxy-3-methylvalerate	Leucine, Isoleucine and Valine Metabolism	-0.05	1.29e-06	1.5e-05	8583
Eubacteriales sp. HG3A.0105	X - 21441	Uncharacterized molecules	0.05	1.29e-06	1.5e-05	8583
Firmicutes sp. HG3A.0398	gamma-glutamylphenylalanine	Gamma-glutamyl Amino Acid	-0.05	1.29e-06	1.5e-05	8583
Clostridium phoceensis HG3A.0014	mannonate*	Food Component/Plant	0.05	1.3e-06	1.5e-05	8582
Lachnospiraceae sp. HG3A.0018	1-linoleoyl-GPC (18:2)	Lysophospholipid	-0.05	1.3e-06	1.5e-05	8583
Eubacteriales sp. HG3A.0383	N-acetyltyrosine	Tyrosine Metabolism	-0.05	1.3e-06	1.5e-05	8583
Alistipes senegalensis HG3A.0141	linoleoyl-arachidonoyl-glycerol (18:2/20:4) [2]*	Diacylglycerol	-0.05	1.3e-06	1.5e-05	8583
Streptococcus parasanguinis HG3A.0117	isobutyrylglycine	Leucine, Isoleucine and Valine Metabolism	-0.05	1.3e-06	1.5e-05	8583
Eubacteriales sp. HG3A.0577	X - 12096	Uncharacterized molecules	-0.07	1.3e-06	1.5e-05	4772
Fusicatenibacter saccharivorans HG3A.0004	1-palmitoyl-2-arachidonoyl-GPI (16:0/20:4)*	Phosphatidylinositol (PI)	0.05	1.3e-06	1.5e-05	8583
Clostridiaceae sp. HG3A.0431	cotinine	Tobacco Metabolite	0.05	1.3e-06	1.5e-05	8583
Blautia obeum HG3A.0001	10-nonadecenoate (19:1n9)	Long Chain Monounsaturated Fatty Acid	0.05	1.3e-06	1.5e-05	8583
Lachnospiraceae sp. HG3A.0127	X - 25433	Uncharacterized molecules	-0.05	1.3e-06	1.5e-05	8583
Oscillospiraceae sp. HG3A.0060	C-glycosyltryptophan	Tryptophan Metabolism	-0.05	1.3e-06	1.5e-05	8583
Anaerotruncus massiliensis HG3A.0460	X - 12117	Uncharacterized molecules	-0.05	1.3e-06	1.51e-05	8583
Eubacteriales sp. HG3A.0197	X - 23655	Uncharacterized molecules	0.05	1.3e-06	1.51e-05	8583
Oscillospiraceae sp. HG3A.0060	ribonate	Pentose Metabolism	-0.05	1.3e-06	1.51e-05	8582
Fusicatenibacter saccharivorans HG3A.0004	quinolinate	Nicotinate and Nicotinamide Metabolism	0.05	1.3e-06	1.51e-05	8583
Eubacteriales sp. HG3A.0118	palmitoyl-linoleoyl-glycerol (16:0/18:2) [2]*	Diacylglycerol	-0.08	1.31e-06	1.51e-05	3811
Blautia massiliensis HG3A.0023	adrenate (22:4n6)	Long Chain Polyunsaturated Fatty Acid (n3 and n6)	0.05	1.31e-06	1.51e-05	8583
Intestinimonas massiliensis HG3A.0198	inosine	Purine Metabolism, (Hypo)Xanthine/Inosine containing	-0.05	1.31e-06	1.51e-05	8583
Eubacteriales sp. HG3A.0215	X - 12111	Uncharacterized molecules	0.05	1.31e-06	1.51e-05	8583
Methanobrevibacter smithii HG3A.0152	glycine	Glycine, Serine and Threonine Metabolism	0.05	1.31e-06	1.51e-05	8583
Eubacteriales sp. HG3A.0697	1-stearoyl-2-linoleoyl-GPE (18:0/18:2)*	Phosphatidylethanolamine (PE)	-0.05	1.31e-06	1.51e-05	8583
Blautia massiliensis HG3A.0023	imidazole lactate	Histidine Metabolism	-0.05	1.31e-06	1.51e-05	8583
Eubacteriales sp. HG3A.0149	X - 12680	Uncharacterized molecules	0.05	1.31e-06	1.51e-05	8583
Eubacteriales sp. HG3A.0193	docosahexaenoylcarnitine (C22:6)*	Fatty Acid Metabolism (Acyl Carnitine, Polyunsaturated)	0.05	1.31e-06	1.51e-05	8583
Intestinimonas massiliensis HG3A.0198	X - 16124	Uncharacterized molecules	0.05	1.31e-06	1.51e-05	8583
Clostridiaceae sp. HG3A.0431	N-acetylcitrulline	Urea cycle; Arginine and Proline Metabolism	0.05	1.31e-06	1.51e-05	8583
Lachnospiraceae sp. HG3A.0399	1-oleoyl-GPC (18:1)	Lysophospholipid	0.05	1.31e-06	1.51e-05	8583
Blautia sp. SG-772 HG3A.0063	3-hydroxybutyrate (BHBA)	Ketone Bodies	-0.05	1.31e-06	1.51e-05	8582
Eubacteriales sp. HG3A.0136	1-stearoyl-2-docosahexaenoyl-GPC (18:0/22:6)	Phosphatidylcholine (PC)	0.05	1.31e-06	1.51e-05	8583
Eubacteriales sp. HG3A.0215	X - 19438	Uncharacterized molecules	-0.05	1.31e-06	1.52e-05	8583
Coprococcus comes HG3A.0016	glycine conjugate of C10H12O2*	Partially Characterized Molecules	0.05	1.31e-06	1.52e-05	8583
Oscillospiraceae sp. HG3A.0256	linoleoyl-arachidonoyl-glycerol (18:2/20:4) [2]*	Diacylglycerol	0.05	1.31e-06	1.52e-05	8583
Odoribacter splanchnicus HG3A.0041	X - 25790	Uncharacterized molecules	0.05	1.31e-06	1.52e-05	8583
Eubacteriales sp. HG3A.0857	hydroxyasparagine**	Alanine and Aspartate Metabolism	-0.05	1.31e-06	1.52e-05	8583
Eubacteriales sp. HG3A.0568	glycerol	Glycerolipid Metabolism	-0.05	1.31e-06	1.52e-05	8583
Firmicutes sp. HG3A.0397	X - 12283	Uncharacterized molecules	0.05	1.31e-06	1.52e-05	8583
Roseburia faecis HG3A.0058	N-acetylglycine	Glycine, Serine and Threonine Metabolism	-0.05	1.31e-06	1.52e-05	8583
Blautia sp. SG-772 HG3A.0063	2-acetamidophenol sulfate	Food Component/Plant	-0.05	1.31e-06	1.52e-05	8583
Lachnospiraceae sp. HG3A.0127	glutamine conjugate of C6H10O2 (2)*	Partially Characterized Molecules	-0.05	1.31e-06	1.52e-05	8583
Clostridium sp. TM06-18 HG3A.0048	sphingomyelin (d18:1/22:2, d18:2/22:1, d16:1/24:2)*	Sphingomyelins	-0.05	1.31e-06	1.52e-05	8583
Eubacteriales sp. HG3A.0118	X - 24736	Uncharacterized molecules	0.05	1.32e-06	1.52e-05	8583
Clostridium sp. HG3A.0050	valine	Leucine, Isoleucine and Valine Metabolism	0.05	1.32e-06	1.52e-05	8583
Blautia sp. SG-772 HG3A.0063	nicotinamide riboside	Nicotinate and Nicotinamide Metabolism	-0.05	1.32e-06	1.52e-05	8583
Eubacteriales sp. HG3A.0244	1-palmitoyl-2-arachidonoyl-GPI (16:0/20:4)*	Phosphatidylinositol (PI)	-0.05	1.32e-06	1.52e-05	8583
Eubacteriales sp. HG3A.0105	1-methyl-5-imidazoleacetate	Histidine Metabolism	-0.05	1.32e-06	1.52e-05	8583
Ruminococcus champanellensis HG3A.0716	4-acetylphenol sulfate	Benzoate Metabolism	0.05	1.32e-06	1.52e-05	8583
Eubacteriales sp. HG3A.0136	X - 21441	Uncharacterized molecules	-0.05	1.32e-06	1.52e-05	8583
Oscillospiraceae sp. HG3A.0223	eicosapentaenoylcholine	Fatty Acid Metabolism (Acyl Choline)	0.08	1.32e-06	1.52e-05	3811
Eubacteriales sp. HG3A.0450	3-acetylphenol sulfate	Chemical	-0.05	1.32e-06	1.52e-05	8583
Alistipes shahii HG3A.0054	tricosanoyl sphingomyelin (d18:1/23:0)*	Sphingomyelins	0.05	1.32e-06	1.52e-05	8583
Fusicatenibacter saccharivorans HG3A.0004	cysteinylglycine disulfide*	Glutathione Metabolism	0.05	1.32e-06	1.52e-05	8583
Lachnospiraceae sp. HG3A.0217	isobutyrylcarnitine (C4)	Leucine, Isoleucine and Valine Metabolism	0.05	1.32e-06	1.52e-05	8583
Oscillospiraceae sp. HG3A.0210	X - 24425	Uncharacterized molecules	0.05	1.32e-06	1.52e-05	8583
Oscillospiraceae sp. HG3A.0130	X - 12830	Uncharacterized molecules	0.05	1.32e-06	1.52e-05	8583
Eubacteriales sp. HG3A.0577	alpha-ketoglutaramate*	Glutamate Metabolism	0.05	1.32e-06	1.53e-05	8582
Clostridium sp. AT4 HG3A.0347	malonylcarnitine	Fatty Acid Synthesis	0.05	1.32e-06	1.53e-05	8583
Dorea sp. AF24-7LB HG3A.0086	methyl glucopyranoside (alpha + beta)	Food Component/Plant	-0.05	1.32e-06	1.53e-05	8583
Oscillospiraceae sp. HG3A.0223	methyl glucopyranoside (alpha + beta)	Food Component/Plant	0.05	1.33e-06	1.53e-05	8583
Oscillospiraceae sp. HG3A.0437	stachydrine	Food Component/Plant	0.05	1.33e-06	1.53e-05	8583
Blautia massiliensis HG3A.0023	X - 21364	Uncharacterized molecules	0.05	1.33e-06	1.53e-05	8583
Intestinimonas massiliensis HG3A.0198	pyrraline	Food Component/Plant	-0.05	1.33e-06	1.53e-05	8583
Eubacterium ramulus HG3A.0068	octadecenedioylcarnitine (C18:1-DC)*	Fatty Acid Metabolism (Acyl Carnitine, Dicarboxylate)	-0.05	1.33e-06	1.53e-05	8583
Oscillospiraceae sp. HG3A.0223	X - 23680	Uncharacterized molecules	-0.05	1.33e-06	1.53e-05	8583
Oscillospiraceae sp. HG3A.0437	docosahexaenoylcarnitine (C22:6)*	Fatty Acid Metabolism (Acyl Carnitine, Polyunsaturated)	0.05	1.33e-06	1.53e-05	8583
Dorea formicigenerans HG3A.0006	(R)-3-hydroxybutyrylcarnitine	Fatty Acid Metabolism (Acyl Carnitine, Hydroxy)	0.05	1.33e-06	1.53e-05	8583
Bacteria sp. HG3A.0638	S-methylcysteine sulfoxide	Methionine, Cysteine, SAM and Taurine Metabolism	0.05	1.33e-06	1.53e-05	8583
Alistipes shahii HG3A.0054	X - 15486	Uncharacterized molecules	-0.05	1.33e-06	1.54e-05	8583
Eubacteriales sp. HG3A.0083	X - 22520	Uncharacterized molecules	-0.08	1.33e-06	1.54e-05	3811
Eubacterium sp. AM49-13BH HG3A.0251	3-hydroxyoctanoylcarnitine (1)	Fatty Acid Metabolism (Acyl Carnitine, Hydroxy)	0.05	1.33e-06	1.54e-05	8583
Odoribacter splanchnicus HG3A.0041	caprate (10:0)	Medium Chain Fatty Acid	0.05	1.33e-06	1.54e-05	8583
Eubacteriales sp. HG3A.0244	4-hydroxyphenylacetate	Phenylalanine Metabolism	-0.05	1.33e-06	1.54e-05	8583
Oscillospiraceae sp. HG3A.0437	X - 21740	Uncharacterized molecules	-0.05	1.33e-06	1.54e-05	8583
Eubacteriales sp. HG3A.0105	aconitate [cis or trans]	TCA Cycle	-0.05	1.33e-06	1.54e-05	8583
Clostridiaceae sp. HG3A.0491	lactosyl-N-palmitoyl-sphingosine (d18:1/16:0)	Lactosylceramides (LCER)	-0.05	1.33e-06	1.54e-05	8583
Anaerostipes hadrus HG3A.0003	N2,N2-dimethylguanosine	Purine Metabolism, Guanine containing	0.05	1.34e-06	1.54e-05	8583
Blautia massiliensis HG3A.0023	fructosyllysine	Lysine Metabolism	0.05	1.34e-06	1.54e-05	8583
Oscillospiraceae sp. HG3A.0256	gamma-CEHC	Tocopherol Metabolism	-0.05	1.34e-06	1.55e-05	8583
Eubacteriales sp. HG3A.0149	2-hydroxyarachidate*	Fatty Acid, Monohydroxy	-0.08	1.34e-06	1.55e-05	3811
Streptococcus parasanguinis HG3A.0117	docosahexaenoylcholine	Fatty Acid Metabolism (Acyl Choline)	-0.05	1.34e-06	1.55e-05	8583
Eubacteriales sp. HG3A.0229	glucuronide of piperine metabolite C17H21NO3 (4)*	Food Component/Plant	-0.05	1.34e-06	1.55e-05	8583
Roseburia inulinivorans HG3A.0036	glycine	Glycine, Serine and Threonine Metabolism	-0.05	1.34e-06	1.55e-05	8583
Eubacteriales sp. HG3A.0260	linoleoylcarnitine (C18:2)*	Fatty Acid Metabolism (Acyl Carnitine, Polyunsaturated)	0.05	1.34e-06	1.55e-05	8583
Eubacterium sp. AM49-13BH HG3A.0251	dihydrocaffeate sulfate (2)	Food Component/Plant	0.05	1.34e-06	1.55e-05	8582
Ruminococcus champanellensis HG3A.0716	tartronate (hydroxymalonate)	Food Component/Plant	0.05	1.34e-06	1.55e-05	8583
Eubacteriales sp. HG3A.0193	X - 23665	Uncharacterized molecules	0.05	1.35e-06	1.55e-05	8583
Firmicutes sp. HG3A.0397	1-stearoyl-2-linoleoyl-GPC (18:0/18:2)*	Phosphatidylcholine (PC)	0.05	1.35e-06	1.55e-05	8583
Lachnospiraceae sp. HG3A.0127	X - 16964	Uncharacterized molecules	-0.05	1.35e-06	1.56e-05	8583
Clostridium sp. AT4 HG3A.0347	glycosyl ceramide (d18:1/20:0, d16:1/22:0)*	Hexosylceramides (HCER)	-0.05	1.35e-06	1.56e-05	8583
Eubacteriales sp. HG3A.0193	glucuronide of piperine metabolite C17H21NO3 (5)*	Food Component/Plant	-0.05	1.35e-06	1.56e-05	8583
Clostridium sp. HG3A.0050	1-stearoyl-2-arachidonoyl-GPI (18:0/20:4)	Phosphatidylinositol (PI)	0.05	1.35e-06	1.56e-05	8583
Oscillospiraceae sp. HG3A.0507	glycosyl ceramide (d18:1/23:1, d17:1/24:1)*	Hexosylceramides (HCER)	0.08	1.35e-06	1.56e-05	3811
Eubacteriales sp. HG3A.0409	4-hydroxyphenylacetoylcarnitine	Tyrosine Metabolism	-0.05	1.35e-06	1.56e-05	8583
Lachnospiraceae sp. HG3A.0217	N-carbamoylalanine	Alanine and Aspartate Metabolism	0.07	1.35e-06	1.56e-05	4772
Faecalibacterium prausnitzii HG3A.0010	malate	TCA Cycle	-0.05	1.35e-06	1.56e-05	8583
Eubacteriales sp. HG3A.0083	leucylglycine	Dipeptide	0.05	1.35e-06	1.56e-05	8583
Eubacteriales sp. HG3A.0577	N-acetylaspartate (NAA)	Alanine and Aspartate Metabolism	0.05	1.35e-06	1.56e-05	8583
Firmicutes sp. HG3A.0397	pimeloylcarnitine/3-methyladipoylcarnitine (C7-DC)	Fatty Acid Metabolism (Acyl Carnitine, Dicarboxylate)	0.05	1.35e-06	1.56e-05	8583
Eubacteriales sp. HG3A.0311	S-adenosylhomocysteine (SAH)	Methionine, Cysteine, SAM and Taurine Metabolism	-0.05	1.35e-06	1.56e-05	8583
Clostridium phoceensis HG3A.0014	X - 25790	Uncharacterized molecules	-0.05	1.36e-06	1.56e-05	8583
Eubacteriales sp. HG3A.0269	bilirubin degradation product, C17H18N2O4 (3)**	Partially Characterized Molecules	0.05	1.36e-06	1.56e-05	8583
Lachnospiraceae sp. HG3A.0217	X - 21733	Uncharacterized molecules	0.05	1.36e-06	1.56e-05	8583
Collinsella intestinalis HG3A.0802	bilirubin (E,Z or Z,E)*	Hemoglobin and Porphyrin Metabolism	-0.05	1.36e-06	1.56e-05	8583
Eubacteriales sp. HG3A.0125	tryptophan betaine	Tryptophan Metabolism	0.05	1.36e-06	1.56e-05	8583
Anaerostipes hadrus HG3A.0003	adrenate (22:4n6)	Long Chain Polyunsaturated Fatty Acid (n3 and n6)	0.05	1.36e-06	1.57e-05	8583
Eubacteriales sp. HG3A.0154	xanthurenate	Tryptophan Metabolism	-0.05	1.36e-06	1.57e-05	8583
Eubacteriales sp. HG3A.0244	1-linolenoylglycerol (18:3)	Monoacylglycerol	-0.05	1.36e-06	1.57e-05	8583
Oscillospiraceae sp. HG3A.0437	X - 15245	Uncharacterized molecules	-0.05	1.36e-06	1.57e-05	8583
Faecalibacterium prausnitzii HG3A.0010	O-sulfo-L-tyrosine	Chemical	0.05	1.36e-06	1.57e-05	8583
Clostridium sp. TM06-18 HG3A.0048	X - 23641	Uncharacterized molecules	0.05	1.36e-06	1.57e-05	8583
Eubacteriales sp. HG3A.0100	5-methyluridine (ribothymidine)	Pyrimidine Metabolism, Uracil containing	0.05	1.36e-06	1.57e-05	8583
Eubacteriales sp. HG3A.0443	3-hydroxykynurenine	Tryptophan Metabolism	-0.08	1.36e-06	1.57e-05	3811
Clostridia sp. HG3A.0385	levulinate (4-oxovalerate)	Food Component/Plant	0.08	1.36e-06	1.57e-05	3811
Eubacteriales sp. HG3A.0751	lactosyl-N-nervonoyl-sphingosine (d18:1/24:1)*	Lactosylceramides (LCER)	0.05	1.36e-06	1.57e-05	8583
Bacteria sp. HG3A.0483	quinolinate	Nicotinate and Nicotinamide Metabolism	-0.05	1.36e-06	1.57e-05	8583
Eubacteriales sp. HG3A.0136	3-methylhistidine	Histidine Metabolism	0.05	1.37e-06	1.57e-05	8583
Eubacteriales sp. HG3A.0229	oleoylcholine	Fatty Acid Metabolism (Acyl Choline)	0.05	1.37e-06	1.57e-05	8583
Eubacteriales sp. HG3A.0162	glycosyl ceramide (d18:1/20:0, d16:1/22:0)*	Hexosylceramides (HCER)	0.05	1.37e-06	1.57e-05	8583
Eubacteriales sp. HG3A.0087	N-palmitoyl-sphingosine (d18:1/16:0)	Ceramides	-0.05	1.37e-06	1.58e-05	8583
Oscillospiraceae sp. HG3A.0060	perfluorooctanoate (PFOA)	Chemical	0.05	1.37e-06	1.58e-05	8583
Eubacteriales sp. HG3A.0118	pentose acid*	Partially Characterized Molecules	0.05	1.37e-06	1.58e-05	8582
Alistipes shahii HG3A.0054	1-oleoyl-GPC (18:1)	Lysophospholipid	0.05	1.37e-06	1.58e-05	8583
Fusicatenibacter saccharivorans HG3A.0004	guaiacol sulfate	Benzoate Metabolism	-0.05	1.37e-06	1.58e-05	8583
Methanobrevibacter smithii HG3A.0152	2-hydroxylaurate	Fatty Acid, Monohydroxy	0.07	1.37e-06	1.58e-05	4772
Oscillospiraceae sp. HG3A.0507	N-acetylglucosamine/N-acetylgalactosamine	Aminosugar Metabolism	-0.05	1.37e-06	1.58e-05	8583
Oscillospiraceae sp. HG3A.0072	palmitoyl-linoleoyl-glycerol (16:0/18:2) [2]*	Diacylglycerol	-0.08	1.37e-06	1.58e-05	3811
Firmicutes sp. HG3A.0398	1-palmitoyl-2-oleoyl-GPI (16:0/18:1)*	Phosphatidylinositol (PI)	-0.05	1.37e-06	1.58e-05	8583
Oscillospiraceae sp. HG3A.0060	methionine sulfoxide	Methionine, Cysteine, SAM and Taurine Metabolism	0.05	1.37e-06	1.58e-05	8583
Alistipes communis HG3A.0064	1-stearoyl-2-oleoyl-GPC (18:0/18:1)	Phosphatidylcholine (PC)	-0.05	1.37e-06	1.58e-05	8583
Eubacteriales sp. HG3A.0654	citrate	TCA Cycle	0.05	1.37e-06	1.58e-05	8583
Intestinimonas massiliensis HG3A.0198	X - 21467	Uncharacterized molecules	-0.05	1.38e-06	1.58e-05	8583
Ruminococcus champanellensis HG3A.0716	1-oleoyl-2-docosahexaenoyl-GPC (18:1/22:6)*	Phosphatidylcholine (PC)	0.05	1.38e-06	1.58e-05	8583
Alistipes senegalensis HG3A.0141	4-hydroxyphenylacetate	Phenylalanine Metabolism	-0.05	1.38e-06	1.58e-05	8583
Anaerobutyricum hallii HG3A.0012	4-acetaminophen sulfate	Drug - Analgesics, Anesthetics	-0.05	1.38e-06	1.58e-05	8583
Ruminococcus champanellensis HG3A.0716	octadecanedioylcarnitine (C18-DC)*	Fatty Acid Metabolism (Acyl Carnitine, Dicarboxylate)	0.05	1.38e-06	1.59e-05	8583
Bacteria sp. HG3A.0483	X - 24736	Uncharacterized molecules	0.05	1.38e-06	1.59e-05	8583
Eubacteriales sp. HG3A.0577	ceramide (d18:2/24:1, d18:1/24:2)*	Ceramides	-0.05	1.38e-06	1.59e-05	8583
Clostridium sp. TF06-15AC HG3A.0032	naringenin 7-glucuronide	Food Component/Plant	-0.05	1.38e-06	1.59e-05	8583
Eubacteriales sp. HG3A.0697	N,N-dimethyl-5-aminovalerate	Lysine Metabolism	0.06	1.38e-06	1.59e-05	6692
Oscillospiraceae sp. HG3A.0223	S-adenosylhomocysteine (SAH)	Methionine, Cysteine, SAM and Taurine Metabolism	-0.05	1.38e-06	1.59e-05	8583
Eubacteriales sp. HG3A.0215	oleoylcholine	Fatty Acid Metabolism (Acyl Choline)	0.05	1.38e-06	1.59e-05	8583
Eubacteriales sp. HG3A.0269	3-methylcrotonylglycine	Leucine, Isoleucine and Valine Metabolism	0.08	1.38e-06	1.59e-05	3811
Fusicatenibacter saccharivorans HG3A.0004	nisinate (24:6n3)	Long Chain Polyunsaturated Fatty Acid (n3 and n6)	0.05	1.38e-06	1.59e-05	8583
Eubacteriales sp. HG3A.0269	bilirubin degradation product, C17H18N2O4 (2)**	Partially Characterized Molecules	0.05	1.38e-06	1.59e-05	8583
Roseburia faecis HG3A.0058	heneicosapentaenoate (21:5n3)	Long Chain Polyunsaturated Fatty Acid (n3 and n6)	-0.05	1.38e-06	1.59e-05	8583
Eubacteriales sp. HG3A.0577	sphingomyelin (d18:1/17:0, d17:1/18:0, d19:1/16:0)	Sphingomyelins	0.05	1.38e-06	1.59e-05	8583
Clostridium sp. AT4 HG3A.0347	X - 11849	Uncharacterized molecules	-0.05	1.38e-06	1.59e-05	8583
Eubacteriales sp. HG3A.0118	linolenate [alpha or gamma; (18:3n3 or 6)]	Long Chain Polyunsaturated Fatty Acid (n3 and n6)	-0.05	1.38e-06	1.59e-05	8583
Eubacteriales sp. HG3A.0260	sphingomyelin (d18:2/24:1, d18:1/24:2)*	Sphingomyelins	0.05	1.39e-06	1.59e-05	8583
Eubacteriales sp. HG3A.0125	palmitate (16:0)	Long Chain Saturated Fatty Acid	-0.05	1.39e-06	1.59e-05	8583
Streptococcus parasanguinis HG3A.0117	benzoylcarnitine*	Chemical	-0.06	1.39e-06	1.6e-05	5702
Bacteria sp. HG3A.0638	glutamine	Glutamate Metabolism	0.05	1.39e-06	1.6e-05	8583
Eubacteriales sp. HG3A.0381	X - 12410	Uncharacterized molecules	0.05	1.39e-06	1.6e-05	8583
Eubacterium ramulus HG3A.0068	caffeic acid sulfate	Food Component/Plant	-0.05	1.39e-06	1.6e-05	8582
Alistipes senegalensis HG3A.0141	glucuronide of piperine metabolite C17H21NO3 (4)*	Food Component/Plant	-0.05	1.39e-06	1.6e-05	8583
Eubacteriales sp. HG3A.0087	2-hydroxyarachidate*	Fatty Acid, Monohydroxy	-0.08	1.39e-06	1.6e-05	3811
Roseburia inulinivorans HG3A.0036	alpha-ketoglutaramate*	Glutamate Metabolism	-0.05	1.39e-06	1.6e-05	8582
Fusicatenibacter saccharivorans HG3A.0004	X - 15486	Uncharacterized molecules	0.05	1.39e-06	1.6e-05	8583
Oscillospiraceae sp. HG3A.0060	X - 23659	Uncharacterized molecules	0.05	1.4e-06	1.61e-05	8583
Eubacteriales sp. HG3A.0197	octadecenedioate (C18:1-DC)	Fatty Acid, Dicarboxylate	0.05	1.4e-06	1.61e-05	8583
Anaerostipes hadrus HG3A.0003	X - 18886	Uncharacterized molecules	0.05	1.4e-06	1.61e-05	8583
Anaerotruncus massiliensis HG3A.0460	glucose	Glycolysis, Gluconeogenesis, and Pyruvate Metabolism	-0.05	1.4e-06	1.61e-05	8582
Oscillospiraceae sp. HG3A.0072	pentose acid*	Partially Characterized Molecules	0.05	1.4e-06	1.61e-05	8582
Clostridia sp. HG3A.1053	proline	Urea cycle; Arginine and Proline Metabolism	-0.05	1.4e-06	1.61e-05	8583
Faecalibacterium sp. HG3A.0042	ribitol	Pentose Metabolism	-0.05	1.4e-06	1.61e-05	8582
Oscillospiraceae sp. HG3A.0256	alliin	Food Component/Plant	-0.05	1.4e-06	1.61e-05	8583
Eubacteriales sp. HG3A.0229	N-acetylputrescine	Polyamine Metabolism	-0.05	1.4e-06	1.61e-05	8583
Faecalibacterium prausnitzii HG3A.0029	perfluorooctanoate (PFOA)	Chemical	0.05	1.4e-06	1.61e-05	8583
Faecalibacterium prausnitzii HG3A.0029	valine	Leucine, Isoleucine and Valine Metabolism	0.05	1.4e-06	1.61e-05	8583
Oscillospiraceae sp. HG3A.0256	1-palmitoleoyl-GPC (16:1)*	Lysophospholipid	0.05	1.4e-06	1.61e-05	8583
Lachnospiraceae sp. HG3A.0217	N1-methyladenosine	Purine Metabolism, Adenine containing	-0.05	1.4e-06	1.61e-05	8583
Clostridium sp. TF06-15AC HG3A.0032	2,3-dihydroxy-5-methylthio-4-pentenoate (DMTPA)*	Methionine, Cysteine, SAM and Taurine Metabolism	0.05	1.4e-06	1.61e-05	8583
Eubacteriales sp. HG3A.0383	X - 12283	Uncharacterized molecules	0.05	1.4e-06	1.61e-05	8583
Clostridia sp. HG3A.0385	X - 23680	Uncharacterized molecules	-0.05	1.4e-06	1.61e-05	8583
Clostridiaceae sp. HG3A.0491	glycine conjugate of C10H14O2 (1)*	Partially Characterized Molecules	0.05	1.4e-06	1.61e-05	8583
Anaerotruncus massiliensis HG3A.0460	gamma-glutamylisoleucine*	Gamma-glutamyl Amino Acid	-0.05	1.4e-06	1.61e-05	8583
Eubacteriales sp. HG3A.0697	dimethyl sulfone	Chemical	0.05	1.41e-06	1.62e-05	8583
Clostridiaceae sp. HG3A.0431	benzoate	Benzoate Metabolism	-0.05	1.41e-06	1.62e-05	8583
Eubacteriales sp. HG3A.0229	histidine betaine (hercynine)*	Food Component/Plant	0.05	1.41e-06	1.62e-05	8583
Oscillibacter sp. HG3A.0245	benzoate	Benzoate Metabolism	0.05	1.41e-06	1.62e-05	8583
Eubacteriales sp. HG3A.0193	sphinganine	Sphingolipid Synthesis	-0.05	1.41e-06	1.62e-05	8583
Clostridia sp. HG3A.1053	octadecadienedioate (C18:2-DC)*	Fatty Acid, Dicarboxylate	0.05	1.41e-06	1.62e-05	8583
Blautia massiliensis HG3A.0023	3-hydroxypyridine glucuronide	Chemical	-0.05	1.41e-06	1.62e-05	8583
Eubacteriales sp. HG3A.0331	eicosenoylcarnitine (C20:1)*	Fatty Acid Metabolism (Acyl Carnitine, Monounsaturated)	0.05	1.41e-06	1.62e-05	8583
Eubacteriales sp. HG3A.0751	urate	Purine Metabolism, (Hypo)Xanthine/Inosine containing	-0.05	1.41e-06	1.62e-05	8583
Eubacterium ventriosum HG3A.0082	N-acetyltryptophan	Tryptophan Metabolism	0.05	1.41e-06	1.62e-05	8583
Eubacteriales sp. HG3A.0193	5alpha-androstan-3beta,17beta-diol monosulfate (2)	Androgenic Steroids	0.05	1.41e-06	1.62e-05	8583
Clostridium sp. TM06-18 HG3A.0048	1-lignoceroyl-GPC (24:0)	Lysophospholipid	-0.05	1.41e-06	1.62e-05	8583
Eubacteriales sp. HG3A.0442	X - 17612	Uncharacterized molecules	0.07	1.41e-06	1.62e-05	4772
Clostridiaceae sp. HG3A.0431	X - 10458	Uncharacterized molecules	0.05	1.41e-06	1.62e-05	8583
Clostridiaceae sp. HG3A.0431	X - 24736	Uncharacterized molecules	-0.05	1.41e-06	1.62e-05	8583
Eubacteriales sp. HG3A.0100	resveratrol disulfate (1)*	Food Component/Plant	-0.05	1.41e-06	1.62e-05	8583
Bacteria sp. HG3A.0638	X - 25520	Uncharacterized molecules	0.05	1.41e-06	1.63e-05	8583
Eubacteriales sp. HG3A.0565	3-hydroxyhippurate sulfate	Benzoate Metabolism	-0.05	1.42e-06	1.63e-05	8583
Lachnospiraceae sp. HG3A.0018	glycerate	Glycolysis, Gluconeogenesis, and Pyruvate Metabolism	-0.05	1.42e-06	1.63e-05	8582
Eubacteriales sp. HG3A.0269	adrenate (22:4n6)	Long Chain Polyunsaturated Fatty Acid (n3 and n6)	-0.05	1.42e-06	1.63e-05	8583
Firmicutes sp. HG3A.0398	2-naphthol sulfate	Chemical	-0.05	1.42e-06	1.63e-05	8583
Eubacteriales sp. HG3A.0443	4-allylphenol sulfate	Food Component/Plant	0.05	1.42e-06	1.63e-05	8583
Eubacteriales sp. HG3A.0269	chiro-inositol	Inositol Metabolism	0.05	1.42e-06	1.63e-05	8582
Anaerobutyricum hallii HG3A.0012	1-cerotoyl-GPC (26:0)*	Lysophospholipid	-0.05	1.42e-06	1.63e-05	8583
Eubacteriales sp. HG3A.0381	levulinoylcarnitine	Food Component/Plant	-0.05	1.42e-06	1.63e-05	8583
Clostridia sp. HG3A.1053	N-acetylglutamate	Glutamate Metabolism	-0.05	1.42e-06	1.63e-05	8583
Eubacteriales sp. HG3A.0331	sphinganine	Sphingolipid Synthesis	-0.05	1.42e-06	1.63e-05	8583
Anaerobutyricum hallii HG3A.0012	pregnenetriol sulfate*	Pregnenolone Steroids	0.05	1.42e-06	1.63e-05	8583
Eubacteriales sp. HG3A.0193	1-palmitoyl-2-arachidonoyl-GPE (16:0/20:4)*	Phosphatidylethanolamine (PE)	-0.05	1.42e-06	1.63e-05	8583
Eubacteriales sp. HG3A.0311	1-palmitoyl-GPE (16:0)	Lysophospholipid	0.05	1.42e-06	1.63e-05	8583
Eubacteriales sp. HG3A.0697	dihydroferulic acid sulfate	Food Component/Plant	-0.05	1.42e-06	1.63e-05	8583
Eubacteriales sp. HG3A.0857	oleoyl-arachidonoyl-glycerol (18:1/20:4) [2]*	Diacylglycerol	-0.05	1.42e-06	1.63e-05	8583
Lachnospiraceae sp. HG3A.0903	3-methylcytidine	Pyrimidine Metabolism, Cytidine containing	-0.05	1.42e-06	1.63e-05	8583
Eubacteriales sp. HG3A.0244	X - 23997	Uncharacterized molecules	0.05	1.42e-06	1.64e-05	8583
Eubacteriales sp. HG3A.0162	N-formylanthranilic acid	Tryptophan Metabolism	0.05	1.42e-06	1.64e-05	8583
Eubacteriales sp. HG3A.0442	androstenediol (3beta,17beta) monosulfate (1)	Androgenic Steroids	-0.05	1.43e-06	1.64e-05	8583
Butyricicoccus sp. HG3A.0008	3-hydroxycotinine glucuronide	Tobacco Metabolite	0.05	1.43e-06	1.64e-05	8583
Oscillibacter sp. PEA192 HG3A.0021	sphingomyelin (d18:1/21:0, d17:1/22:0, d16:1/23:0)*	Sphingomyelins	-0.05	1.43e-06	1.64e-05	8583
Eubacteriales sp. HG3A.0229	X - 21471	Uncharacterized molecules	-0.05	1.43e-06	1.64e-05	8583
Clostridia sp. HG3A.0140	X - 24947	Uncharacterized molecules	0.05	1.43e-06	1.64e-05	8583
Anaerotruncus massiliensis HG3A.0460	X - 12906	Uncharacterized molecules	0.05	1.43e-06	1.64e-05	8583
Bacteria sp. HG3A.0638	glycosyl ceramide (d18:2/24:1, d18:1/24:2)*	Hexosylceramides (HCER)	0.05	1.43e-06	1.64e-05	8583
Eubacteriales sp. HG3A.1445	formiminoglutamate	Histidine Metabolism	-0.05	1.43e-06	1.64e-05	8583
Eubacteriales sp. HG3A.0193	N-acetylglucosamine/N-acetylgalactosamine	Aminosugar Metabolism	-0.05	1.43e-06	1.64e-05	8583
Faecalibacterium prausnitzii HG3A.0010	X - 12839	Uncharacterized molecules	-0.05	1.43e-06	1.64e-05	8583
Eubacteriales sp. HG3A.0568	sphingomyelin (d18:1/21:0, d17:1/22:0, d16:1/23:0)*	Sphingomyelins	0.05	1.43e-06	1.65e-05	8583
Lachnospiraceae sp. HG3A.0399	N1-methylinosine	Purine Metabolism, (Hypo)Xanthine/Inosine containing	-0.05	1.44e-06	1.65e-05	8583
Eubacteriales sp. HG3A.0859	1-(1-enyl-palmitoyl)-2-palmitoyl-GPC (P-16:0/16:0)*	Plasmalogen	0.05	1.44e-06	1.65e-05	8583
Faecalibacterium prausnitzii HG3A.0010	3-hydroxyadipate	Fatty Acid, Dicarboxylate	-0.05	1.44e-06	1.65e-05	8582
Blautia massiliensis HG3A.0023	phosphate	Oxidative Phosphorylation	-0.05	1.44e-06	1.65e-05	8583
Eubacteriales sp. HG3A.0568	N-acetylglutamate	Glutamate Metabolism	-0.05	1.44e-06	1.65e-05	8583
Oscillospiraceae sp. HG3A.0072	4-vinylguaiacol sulfate	Food Component/Plant	-0.05	1.44e-06	1.65e-05	8583
Eubacteriales sp. HG3A.0215	X - 24588	Uncharacterized molecules	-0.05	1.44e-06	1.65e-05	8583
Oscillospiraceae sp. HG3A.0210	tartarate	Food Component/Plant	0.05	1.44e-06	1.65e-05	8583
Lachnospiraceae sp. HG3A.0018	pyrraline	Food Component/Plant	0.05	1.44e-06	1.65e-05	8583
Eubacteriales sp. HG3A.0260	tricosanoyl sphingomyelin (d18:1/23:0)*	Sphingomyelins	0.05	1.44e-06	1.65e-05	8583
Oscillibacter sp. PEA192 HG3A.0021	gamma-glutamylglutamine	Gamma-glutamyl Amino Acid	-0.05	1.44e-06	1.65e-05	8583
Dorea longicatena HG3A.0039	1-stearoyl-2-oleoyl-GPE (18:0/18:1)	Phosphatidylethanolamine (PE)	0.05	1.44e-06	1.65e-05	8583
Eubacteriales sp. HG3A.0136	1-lignoceroyl-GPC (24:0)	Lysophospholipid	0.05	1.44e-06	1.66e-05	8583
Eubacteriales sp. HG3A.0311	malonylcarnitine	Fatty Acid Synthesis	-0.05	1.44e-06	1.66e-05	8583
Oscillospiraceae sp. HG3A.0507	isoleucylglycine	Dipeptide	0.05	1.44e-06	1.66e-05	8583
Eubacteriales sp. HG3A.0061	1-oleoyl-2-arachidonoyl-GPE (18:1/20:4)*	Phosphatidylethanolamine (PE)	-0.05	1.45e-06	1.66e-05	8583
Eubacteriales sp. HG3A.0229	3-(N-acetyl-L-cystein-S-yl) acetaminophen	Drug - Analgesics, Anesthetics	-0.05	1.45e-06	1.66e-05	8583
Firmicutes sp. HG3A.0398	imidazole lactate	Histidine Metabolism	0.05	1.45e-06	1.66e-05	8583
Eubacteriales sp. HG3A.0269	X - 17685	Uncharacterized molecules	-0.05	1.45e-06	1.66e-05	8583
Ruminococcus champanellensis HG3A.0716	1,2-dilinoleoyl-GPC (18:2/18:2)	Phosphatidylcholine (PC)	0.05	1.45e-06	1.66e-05	8583
Eubacteriales sp. HG3A.0197	alpha-ketoglutaramate*	Glutamate Metabolism	0.05	1.45e-06	1.66e-05	8582
Eubacteriales sp. HG3A.0600	gamma-tocopherol/beta-tocopherol	Tocopherol Metabolism	-0.05	1.45e-06	1.66e-05	8583
Eubacteriales sp. HG3A.0565	propionylglycine	Fatty Acid Metabolism (also BCAA Metabolism)	0.05	1.45e-06	1.66e-05	8583
Eubacteriales sp. HG3A.0441	gamma-glutamyltryptophan	Gamma-glutamyl Amino Acid	-0.05	1.45e-06	1.67e-05	8583
Intestinimonas massiliensis HG3A.0198	isovalerylcarnitine (C5)	Leucine, Isoleucine and Valine Metabolism	-0.05	1.45e-06	1.67e-05	8583
Eubacteriales sp. HG3A.0654	sphingomyelin (d18:1/22:2, d18:2/22:1, d16:1/24:2)*	Sphingomyelins	0.05	1.45e-06	1.67e-05	8583
Lachnospiraceae sp. HG3A.0018	sebacate (C10-DC)	Fatty Acid, Dicarboxylate	-0.05	1.45e-06	1.67e-05	8583
Oscillospiraceae sp. HG3A.0210	stearoylcholine*	Fatty Acid Metabolism (Acyl Choline)	0.05	1.45e-06	1.67e-05	8583
Eubacteriales sp. HG3A.0781	alanine	Alanine and Aspartate Metabolism	-0.05	1.46e-06	1.67e-05	8583
Eubacteriales sp. HG3A.0118	1,3-dimethylurate	Xanthine Metabolism	0.05	1.46e-06	1.67e-05	8583
Oscillibacter sp. HG3A.0245	N-methylproline	Urea cycle; Arginine and Proline Metabolism	0.05	1.46e-06	1.67e-05	8583
Eubacteriales sp. HG3A.0215	X - 15486	Uncharacterized molecules	-0.05	1.46e-06	1.67e-05	8583
Clostridium sp. HG3A.0050	X - 26108	Uncharacterized molecules	0.05	1.46e-06	1.67e-05	8583
Eubacteriales sp. HG3A.0751	deoxycholic acid 12-sulfate*	Secondary Bile Acid Metabolism	-0.05	1.46e-06	1.67e-05	8583
Eubacteriales sp. HG3A.0128	heptanoate (7:0)	Medium Chain Fatty Acid	-0.05	1.46e-06	1.67e-05	8583
Eubacteriales sp. HG3A.0600	androstenediol (3beta,17beta) monosulfate (1)	Androgenic Steroids	-0.05	1.46e-06	1.67e-05	8583
Anaerotruncus massiliensis HG3A.0460	kynurenine	Tryptophan Metabolism	-0.05	1.46e-06	1.67e-05	8583
Eubacteriales sp. HG3A.0568	N-lactoyl valine	Leucine, Isoleucine and Valine Metabolism	-0.05	1.46e-06	1.68e-05	8583
Alistipes senegalensis HG3A.0141	docosatrienoate (22:3n6)*	Long Chain Polyunsaturated Fatty Acid (n3 and n6)	-0.05	1.46e-06	1.68e-05	8583
Anaerotruncus massiliensis HG3A.0460	inosine	Purine Metabolism, (Hypo)Xanthine/Inosine containing	-0.05	1.46e-06	1.68e-05	8583
Intestinibacillus sp. Marseille-P4005 HG3A.0168	epiandrosterone sulfate	Androgenic Steroids	-0.05	1.46e-06	1.68e-05	8583
Bacteria sp. HG3A.0483	X - 12707	Uncharacterized molecules	0.05	1.46e-06	1.68e-05	8583
Firmicutes sp. HG3A.0397	X - 21467	Uncharacterized molecules	-0.05	1.46e-06	1.68e-05	8583
Eubacteriales sp. HG3A.0215	X - 17351	Uncharacterized molecules	0.05	1.47e-06	1.68e-05	8583
Oscillospiraceae sp. HG3A.0060	histidine	Histidine Metabolism	0.05	1.47e-06	1.68e-05	8583
Eubacteriales sp. HG3A.0568	5-methylthioadenosine (MTA)	Polyamine Metabolism	-0.05	1.47e-06	1.68e-05	8583
Bacteria sp. HG3A.0483	omeprazole	Drug - Gastrointestinal	-0.05	1.47e-06	1.68e-05	8583
Oscillospiraceae sp. HG3A.0207	fructosyllysine	Lysine Metabolism	-0.05	1.47e-06	1.68e-05	8583
Eubacteriales sp. HG3A.0409	dihydrocaffeate sulfate (2)	Food Component/Plant	0.05	1.47e-06	1.68e-05	8582
Dorea longicatena HG3A.0039	diacylglycerol (16:1/18:2 [2], 16:0/18:3 [1])*	Diacylglycerol	0.08	1.47e-06	1.68e-05	3811
Oscillospiraceae sp. HG3A.0060	2,3-dihydroxy-5-methylthio-4-pentenoate (DMTPA)*	Methionine, Cysteine, SAM and Taurine Metabolism	-0.05	1.47e-06	1.68e-05	8583
Coprococcus comes HG3A.0016	beta-sitosterol	Sterol	-0.05	1.47e-06	1.68e-05	8583
Firmicutes sp. HG3A.0398	alpha-ketobutyrate	Methionine, Cysteine, SAM and Taurine Metabolism	-0.05	1.47e-06	1.68e-05	8582
Eubacteriales sp. HG3A.0154	caproate (6:0)	Medium Chain Fatty Acid	0.05	1.47e-06	1.69e-05	8583
Clostridiaceae sp. HG3A.0431	X - 12680	Uncharacterized molecules	-0.05	1.47e-06	1.69e-05	8583
Eubacteriales sp. HG3A.0781	behenoyl dihydrosphingomyelin (d18:0/22:0)*	Dihydrosphingomyelins	-0.05	1.47e-06	1.69e-05	8583
Eubacteriales sp. HG3A.0197	pregnenetriol disulfate*	Pregnenolone Steroids	-0.05	1.47e-06	1.69e-05	8583
Dorea longicatena HG3A.0039	X - 24951	Uncharacterized molecules	0.05	1.47e-06	1.69e-05	8583
Lachnospiraceae sp. HG3A.0127	N-palmitoyl-sphingosine (d18:1/16:0)	Ceramides	-0.05	1.47e-06	1.69e-05	8583
Eubacteriales sp. HG3A.0193	3-hydroxydecanoate	Fatty Acid, Monohydroxy	0.05	1.48e-06	1.69e-05	8583
Lachnospiraceae sp. HG3A.0127	X - 15245	Uncharacterized molecules	-0.05	1.48e-06	1.69e-05	8583
Alistipes shahii HG3A.0054	1-stearoyl-GPC (18:0)	Lysophospholipid	0.05	1.48e-06	1.69e-05	8583
Eubacterium ventriosum HG3A.0082	X - 22162	Uncharacterized molecules	0.05	1.48e-06	1.69e-05	8583
Eubacteriales sp. HG3A.0331	8-methoxykynurenate	Tryptophan Metabolism	-0.05	1.48e-06	1.69e-05	8583
Streptococcus salivarius HG3A.0071	X - 23974	Uncharacterized molecules	-0.05	1.48e-06	1.69e-05	8583
Roseburia inulinivorans HG3A.0036	X - 24812	Uncharacterized molecules	0.05	1.48e-06	1.69e-05	8583
Clostridia sp. HG3A.0385	sphingomyelin (d18:1/25:0, d19:0/24:1, d20:1/23:0, d19:1/24:0)*	Sphingomyelins	0.05	1.48e-06	1.7e-05	8583
Fusicatenibacter saccharivorans HG3A.0004	N2,N5-diacetylornithine	Urea cycle; Arginine and Proline Metabolism	-0.05	1.48e-06	1.7e-05	8583
Fusicatenibacter saccharivorans HG3A.0004	isoleucine	Leucine, Isoleucine and Valine Metabolism	0.05	1.48e-06	1.7e-05	8583
Intestinibacillus sp. Marseille-P4005 HG3A.0168	ethyl glucuronide	Chemical	0.05	1.48e-06	1.7e-05	8583
Clostridiaceae sp. HG3A.0491	urate	Purine Metabolism, (Hypo)Xanthine/Inosine containing	0.05	1.48e-06	1.7e-05	8583
Lachnospiraceae sp. HG3A.0127	3-hydroxypyridine sulfate	Chemical	0.05	1.48e-06	1.7e-05	8583
Eubacteriales sp. HG3A.0215	3-(N-acetyl-L-cystein-S-yl) acetaminophen	Drug - Analgesics, Anesthetics	-0.05	1.48e-06	1.7e-05	8583
Faecalibacterium sp. HG3A.0042	X - 11849	Uncharacterized molecules	0.05	1.48e-06	1.7e-05	8583
Eubacteriales sp. HG3A.0193	sphingomyelin (d18:1/22:2, d18:2/22:1, d16:1/24:2)*	Sphingomyelins	0.05	1.48e-06	1.7e-05	8583
Eubacteriales sp. HG3A.0577	N-acetylphenylalanine	Phenylalanine Metabolism	-0.05	1.48e-06	1.7e-05	8583
Anaerobutyricum hallii HG3A.0012	X - 11483	Uncharacterized molecules	-0.05	1.48e-06	1.7e-05	8583
Oscillibacter sp. HG3A.0245	glucuronide of piperine metabolite C17H21NO3 (4)*	Food Component/Plant	-0.05	1.49e-06	1.7e-05	8583
Lachnospiraceae sp. HG3A.0217	N-acetylaspartate (NAA)	Alanine and Aspartate Metabolism	0.05	1.49e-06	1.7e-05	8583
Eubacteriales sp. HG3A.0568	palmitoyl-sphingosine-phosphoethanolamine (d18:1/16:0)	Ceramide PEs	0.05	1.49e-06	1.7e-05	8583
Clostridiaceae sp. HG3A.0491	X - 17367	Uncharacterized molecules	-0.05	1.49e-06	1.7e-05	8583
Methanobrevibacter smithii HG3A.0152	X - 21736	Uncharacterized molecules	-0.05	1.49e-06	1.7e-05	8583
Anaerostipes hadrus HG3A.0003	2-naphthol sulfate	Chemical	0.05	1.49e-06	1.7e-05	8583
Eubacteriales sp. HG3A.0450	X - 23680	Uncharacterized molecules	-0.05	1.49e-06	1.7e-05	8583
Intestinibacillus sp. Marseille-P4005 HG3A.0168	4-hydroxyphenylacetoylcarnitine	Tyrosine Metabolism	0.05	1.49e-06	1.7e-05	8583
Alistipes shahii HG3A.0054	X - 25417	Uncharacterized molecules	0.05	1.49e-06	1.71e-05	8583
Eubacteriales sp. HG3A.0331	2-methoxyacetaminophen sulfate*	Drug - Analgesics, Anesthetics	-0.05	1.49e-06	1.71e-05	8583
Clostridiaceae sp. HG3A.0431	4-guanidinobutanoate	Guanidino and Acetamido Metabolism	-0.05	1.49e-06	1.71e-05	8583
Eubacteriales sp. HG3A.0244	3-methylxanthine	Xanthine Metabolism	0.05	1.49e-06	1.71e-05	8583
Intestinimonas massiliensis HG3A.0198	1-palmitoyl-GPG (16:0)*	Lysophospholipid	-0.05	1.49e-06	1.71e-05	8583
Lachnospiraceae sp. HG3A.0399	2-methoxyhydroquinone sulfate (2)	Benzoate Metabolism	-0.05	1.49e-06	1.71e-05	8583
Eubacteriales sp. HG3A.0383	imidazole lactate	Histidine Metabolism	0.05	1.49e-06	1.71e-05	8583
Eubacteriales sp. HG3A.0654	oleoyl-arachidonoyl-glycerol (18:1/20:4) [2]*	Diacylglycerol	-0.05	1.49e-06	1.71e-05	8583
Oscillospiraceae sp. HG3A.0060	glycohyocholate	Secondary Bile Acid Metabolism	0.05	1.5e-06	1.71e-05	8583
Ruminococcus torques HG3A.0034	alpha-ketoglutarate	TCA Cycle	0.05	1.5e-06	1.71e-05	8582
Dorea sp. AF36-15AT HG3A.0052	oxalate (ethanedioate)	Ascorbate and Aldarate Metabolism	-0.05	1.5e-06	1.71e-05	8583
Clostridia sp. HG3A.0140	N-methylproline	Urea cycle; Arginine and Proline Metabolism	0.05	1.5e-06	1.71e-05	8583
Eubacteriales sp. HG3A.0565	tetrahydrocortisone glucuronide (5)	Corticosteroids	-0.05	1.5e-06	1.71e-05	8583
Eubacteriales sp. HG3A.0331	2-ethylphenylsulfate	Benzoate Metabolism	-0.05	1.5e-06	1.71e-05	8583
Eubacteriales sp. HG3A.0197	alanine	Alanine and Aspartate Metabolism	-0.05	1.5e-06	1.71e-05	8583
Oscillibacter sp. HG3A.0245	X - 19438	Uncharacterized molecules	-0.05	1.5e-06	1.71e-05	8583
Eubacteriales sp. HG3A.0100	tetrahydrocortisone glucuronide (5)	Corticosteroids	-0.05	1.5e-06	1.72e-05	8583
Odoribacter splanchnicus HG3A.0041	3-hydroxyoctanoylcarnitine (1)	Fatty Acid Metabolism (Acyl Carnitine, Hydroxy)	0.05	1.5e-06	1.72e-05	8583
Odoribacter splanchnicus HG3A.0041	3-acetylphenol sulfate	Chemical	-0.05	1.5e-06	1.72e-05	8583
Eubacteriales sp. HG3A.0316	3-hydroxyoctanoylcarnitine (1)	Fatty Acid Metabolism (Acyl Carnitine, Hydroxy)	0.05	1.5e-06	1.72e-05	8583
Eubacteriales sp. HG3A.0193	X - 24801	Uncharacterized molecules	-0.08	1.5e-06	1.72e-05	3811
Eubacteriales sp. HG3A.0061	1-(1-enyl-stearoyl)-2-arachidonoyl-GPE (P-18:0/20:4)*	Plasmalogen	0.05	1.5e-06	1.72e-05	8583
Blautia obeum HG3A.0009	methionine sulfoxide	Methionine, Cysteine, SAM and Taurine Metabolism	-0.05	1.5e-06	1.72e-05	8583
Dorea formicigenerans HG3A.0006	X - 16964	Uncharacterized molecules	0.05	1.51e-06	1.72e-05	8583
Eubacteriales sp. HG3A.0609	isobutyrylcarnitine (C4)	Leucine, Isoleucine and Valine Metabolism	0.05	1.51e-06	1.72e-05	8583
Firmicutes sp. HG3A.0397	diacylglycerol (16:1/18:2 [2], 16:0/18:3 [1])*	Diacylglycerol	-0.08	1.51e-06	1.72e-05	3811
Oscillospiraceae sp. HG3A.0437	linoleoyl-arachidonoyl-glycerol (18:2/20:4) [2]*	Diacylglycerol	-0.05	1.51e-06	1.72e-05	8583
Blautia massiliensis HG3A.0023	X - 25828	Uncharacterized molecules	-0.05	1.51e-06	1.72e-05	8583
Bacteria sp. HG3A.0483	N-acetyltyrosine	Tyrosine Metabolism	-0.05	1.51e-06	1.72e-05	8583
Ruminococcus sp. HG3A.0487	X - 24757	Uncharacterized molecules	0.05	1.51e-06	1.72e-05	8583
Oscillospiraceae sp. HG3A.0437	N,N,N-trimethyl-alanylproline betaine (TMAP)	Urea cycle; Arginine and Proline Metabolism	0.05	1.51e-06	1.72e-05	8583
Dorea sp. AF36-15AT HG3A.0052	vanillic acid glycine	Food Component/Plant	-0.05	1.51e-06	1.73e-05	8583
Dorea formicigenerans HG3A.0006	5alpha-androstan-3alpha,17beta-diol monosulfate (1)	Androgenic Steroids	0.05	1.51e-06	1.73e-05	8583
Blautia obeum HG3A.0009	N-stearoyl-sphingadienine (d18:2/18:0)*	Ceramides	0.05	1.51e-06	1.73e-05	8583
Eubacteriales sp. HG3A.0162	X - 12740	Uncharacterized molecules	-0.05	1.51e-06	1.73e-05	8583
Eubacteriales sp. HG3A.0136	sphingomyelin (d18:2/24:1, d18:1/24:2)*	Sphingomyelins	0.05	1.51e-06	1.73e-05	8583
Eubacteriales sp. HG3A.0600	hexadecasphingosine (d16:1)*	Sphingosines	-0.05	1.51e-06	1.73e-05	8583
Faecalibacterium prausnitzii HG3A.0010	isobutyrylglycine	Leucine, Isoleucine and Valine Metabolism	-0.05	1.52e-06	1.73e-05	8583
Eubacteriales sp. HG3A.0697	7-alpha-hydroxy-3-oxo-4-cholestenoate (7-Hoca)	Sterol	-0.05	1.52e-06	1.73e-05	8583
Eubacteriales sp. HG3A.1445	N-stearoyl-sphingosine (d18:1/18:0)*	Ceramides	-0.05	1.52e-06	1.73e-05	8583
Eubacteriales sp. HG3A.0125	1-arachidonylglycerol (20:4)	Monoacylglycerol	-0.05	1.52e-06	1.74e-05	8583
Lachnospiraceae sp. HG3A.0399	X - 24812	Uncharacterized molecules	-0.05	1.52e-06	1.74e-05	8583
Roseburia faecis HG3A.0058	X - 18888	Uncharacterized molecules	-0.05	1.52e-06	1.74e-05	8583
Eubacteriales sp. HG3A.0118	3-acetylphenol sulfate	Chemical	-0.05	1.52e-06	1.74e-05	8583
Ruminococcus sp. HG3A.0487	carotene diol (3)	Vitamin A Metabolism	0.05	1.52e-06	1.74e-05	8583
Eubacteriales sp. HG3A.0149	linoleoylcarnitine (C18:2)*	Fatty Acid Metabolism (Acyl Carnitine, Polyunsaturated)	0.05	1.52e-06	1.74e-05	8583
Clostridium sp. AT4 HG3A.0347	gamma-glutamyltryptophan	Gamma-glutamyl Amino Acid	0.05	1.52e-06	1.74e-05	8583
Oscillospiraceae sp. HG3A.0223	12,13-DiHOME	Fatty Acid, Dihydroxy	0.05	1.52e-06	1.74e-05	8583
Methanobrevibacter smithii HG3A.0152	methylsuccinoylcarnitine	Leucine, Isoleucine and Valine Metabolism	0.05	1.53e-06	1.74e-05	8583
Eubacteriales sp. HG3A.0197	valylglycine	Dipeptide	0.08	1.53e-06	1.74e-05	3811
Streptococcus salivarius HG3A.0071	isobutyrylglycine	Leucine, Isoleucine and Valine Metabolism	-0.05	1.53e-06	1.74e-05	8583
Faecalibacterium sp. HG3A.0042	thymol sulfate	Food Component/Plant	0.05	1.53e-06	1.74e-05	8583
Eubacteriales sp. HG3A.0381	X - 18887	Uncharacterized molecules	0.05	1.53e-06	1.74e-05	8583
Blautia obeum HG3A.0009	hydroxy-CMPF*	Fatty Acid, Dicarboxylate	-0.05	1.53e-06	1.74e-05	8583
Eubacteriales sp. HG3A.0409	2-hydroxyacetaminophen sulfate*	Drug - Analgesics, Anesthetics	0.05	1.53e-06	1.75e-05	8583
Eubacteriales sp. HG3A.0083	sphingomyelin (d18:2/21:0, d16:2/23:0)*	Sphingomyelins	0.05	1.53e-06	1.75e-05	8583
Eubacteriales sp. HG3A.0442	linoleoylcarnitine (C18:2)*	Fatty Acid Metabolism (Acyl Carnitine, Polyunsaturated)	0.05	1.53e-06	1.75e-05	8583
Firmicutes sp. HG3A.0397	X - 21845	Uncharacterized molecules	-0.05	1.53e-06	1.75e-05	8583
Eubacteriales sp. HG3A.0269	X - 13684	Uncharacterized molecules	-0.05	1.53e-06	1.75e-05	8583
Butyricicoccus sp. HG3A.0008	X - 12410	Uncharacterized molecules	-0.05	1.53e-06	1.75e-05	8583
Eubacteriales sp. HG3A.0242	stearidonate (18:4n3)	Long Chain Polyunsaturated Fatty Acid (n3 and n6)	-0.05	1.53e-06	1.75e-05	8583
Lachnospiraceae sp. HG3A.0399	betaine	Glycine, Serine and Threonine Metabolism	0.05	1.53e-06	1.75e-05	8583
Bifidobacterium adolescentis HG3A.0056	1-(1-enyl-palmitoyl)-2-arachidonoyl-GPC (P-16:0/20:4)*	Plasmalogen	-0.05	1.53e-06	1.75e-05	8583
Lachnospiraceae sp. HG3A.0399	4-methylguaiacol sulfate	Benzoate Metabolism	0.05	1.53e-06	1.75e-05	8583
Dorea formicigenerans HG3A.0006	3-indoleglyoxylic acid	Food Component/Plant	-0.05	1.54e-06	1.75e-05	8583
Clostridium sp. TM06-18 HG3A.0048	X - 21410	Uncharacterized molecules	0.05	1.54e-06	1.75e-05	8583
Eubacteriales sp. HG3A.0269	X - 11632	Uncharacterized molecules	-0.05	1.54e-06	1.75e-05	8583
Coprococcus comes HG3A.0016	naringenin 7-glucuronide	Food Component/Plant	-0.05	1.54e-06	1.75e-05	8583
Alistipes communis HG3A.0064	N-palmitoyl-sphinganine (d18:0/16:0)	Dihydroceramides	-0.05	1.54e-06	1.76e-05	8583
Eubacteriales sp. HG3A.0450	gentisate	Tyrosine Metabolism	0.05	1.54e-06	1.76e-05	8583
Alistipes communis HG3A.0064	oleoyl-oleoyl-glycerol (18:1/18:1) [2]*	Diacylglycerol	-0.08	1.54e-06	1.76e-05	3811
Eubacteriales sp. HG3A.0442	1-stearoyl-2-linoleoyl-GPC (18:0/18:2)*	Phosphatidylcholine (PC)	0.05	1.54e-06	1.76e-05	8583
Intestinimonas massiliensis HG3A.0198	adrenate (22:4n6)	Long Chain Polyunsaturated Fatty Acid (n3 and n6)	-0.05	1.54e-06	1.76e-05	8583
Eubacteriales sp. HG3A.0450	alanine	Alanine and Aspartate Metabolism	-0.05	1.54e-06	1.76e-05	8583
Blautia obeum HG3A.0009	glycosyl ceramide (d18:2/24:1, d18:1/24:2)*	Hexosylceramides (HCER)	-0.05	1.54e-06	1.76e-05	8583
Eubacteriales sp. HG3A.0316	3-hydroxycotinine glucuronide	Tobacco Metabolite	-0.05	1.54e-06	1.76e-05	8583
Dorea sp. AF36-15AT HG3A.0052	succinoyltaurine	Methionine, Cysteine, SAM and Taurine Metabolism	0.05	1.54e-06	1.76e-05	8582
Oscillibacter sp. HG3A.0245	X - 22520	Uncharacterized molecules	-0.08	1.54e-06	1.76e-05	3811
Bacteria sp. HG3A.0483	tyrosine	Tyrosine Metabolism	-0.05	1.54e-06	1.76e-05	8583
Anaerobutyricum hallii HG3A.0012	glycerol	Glycerolipid Metabolism	0.05	1.54e-06	1.76e-05	8583
Eubacteriales sp. HG3A.0197	11beta-hydroxyandrosterone glucuronide	Androgenic Steroids	0.05	1.54e-06	1.76e-05	8583
Dorea longicatena HG3A.0039	2-methoxyhydroquinone sulfate (1)	Benzoate Metabolism	0.05	1.54e-06	1.76e-05	8583
Lachnospiraceae sp. HG3A.0217	adrenate (22:4n6)	Long Chain Polyunsaturated Fatty Acid (n3 and n6)	-0.05	1.54e-06	1.76e-05	8583
Clostridium sp. TM06-18 HG3A.0048	S-methylcysteine	Methionine, Cysteine, SAM and Taurine Metabolism	-0.05	1.54e-06	1.76e-05	8583
Eubacterium ramulus HG3A.0068	2-aminoadipate	Lysine Metabolism	0.05	1.55e-06	1.76e-05	8583
Lachnospiraceae sp. HG3A.0127	cerotoylcarnitine (C26)*	Fatty Acid Metabolism (Acyl Carnitine, Long Chain Saturated)	0.05	1.55e-06	1.76e-05	8583
Eubacteriales sp. HG3A.0136	cis-3,4-methyleneheptanoylcarnitine	Fatty Acid Metabolism (Acyl Carnitine, Medium Chain)	-0.05	1.55e-06	1.76e-05	8583
Eubacteriales sp. HG3A.0600	octadecanedioylcarnitine (C18-DC)*	Fatty Acid Metabolism (Acyl Carnitine, Dicarboxylate)	0.05	1.55e-06	1.77e-05	8583
Lachnospiraceae sp. HG3A.0018	1-palmitoyl-2-oleoyl-GPC (16:0/18:1)	Phosphatidylcholine (PC)	0.05	1.55e-06	1.77e-05	8583
Oscillospiraceae sp. HG3A.0507	isobutyrylglycine	Leucine, Isoleucine and Valine Metabolism	0.05	1.55e-06	1.77e-05	8583
Anaerotruncus massiliensis HG3A.0460	X - 24418	Uncharacterized molecules	0.05	1.55e-06	1.77e-05	8583
Eubacterium ramulus HG3A.0068	valine	Leucine, Isoleucine and Valine Metabolism	0.05	1.55e-06	1.77e-05	8583
Eubacteriales sp. HG3A.0441	1-methyl-5-imidazoleacetate	Histidine Metabolism	0.05	1.55e-06	1.77e-05	8583
Clostridia sp. HG3A.0385	N4-acetylcytidine	Pyrimidine Metabolism, Cytidine containing	-0.05	1.55e-06	1.77e-05	8583
Eubacteriales sp. HG3A.0105	X - 21845	Uncharacterized molecules	0.05	1.55e-06	1.77e-05	8583
Oscillospiraceae sp. HG3A.0060	octadecenedioate (C18:1-DC)	Fatty Acid, Dicarboxylate	0.05	1.55e-06	1.77e-05	8583
Bacteria sp. HG3A.0483	X - 24947	Uncharacterized molecules	0.05	1.55e-06	1.77e-05	8583
Streptococcus parasanguinis HG3A.0117	1-(1-enyl-palmitoyl)-GPC (P-16:0)*	Lysoplasmalogen	-0.05	1.55e-06	1.77e-05	8583
Dorea sp. AF36-15AT HG3A.0052	(14 or 15)-methylpalmitate (a17:0 or i17:0)	Fatty Acid, Branched	0.05	1.55e-06	1.77e-05	8583
Eubacteriales sp. HG3A.0383	sphingomyelin (d17:2/16:0, d18:2/15:0)*	Sphingomyelins	0.05	1.55e-06	1.77e-05	8583
Oscillospiraceae sp. HG3A.0223	1-oleoyl-GPC (18:1)	Lysophospholipid	0.05	1.56e-06	1.77e-05	8583
Butyricicoccus sp. HG3A.0008	X - 11483	Uncharacterized molecules	-0.05	1.56e-06	1.77e-05	8583
Eubacteriales sp. HG3A.0859	indolin-2-one	Food Component/Plant	0.05	1.56e-06	1.78e-05	8583
Blautia massiliensis HG3A.0023	3-methylcrotonylglycine	Leucine, Isoleucine and Valine Metabolism	-0.08	1.56e-06	1.78e-05	3811
Streptococcus parasanguinis HG3A.0117	glycolithocholate	Secondary Bile Acid Metabolism	-0.05	1.56e-06	1.78e-05	8583
Eubacteriales sp. HG3A.0087	De(carboxymethoxy) cetirizine acetic acid	Drug - Respiratory	-0.05	1.56e-06	1.78e-05	8583
Dorea formicigenerans HG3A.0006	3-carboxy-4-methyl-5-pentyl-2-furanpropionate (3-CMPFP)**	Fatty Acid, Dicarboxylate	-0.05	1.56e-06	1.78e-05	8583
Clostridiaceae sp. HG3A.0431	histidine	Histidine Metabolism	-0.05	1.56e-06	1.78e-05	8583
Bacteria sp. HG3A.0483	octadecadienedioate (C18:2-DC)*	Fatty Acid, Dicarboxylate	0.05	1.56e-06	1.78e-05	8583
Eubacteriales sp. HG3A.0311	hypoxanthine	Purine Metabolism, (Hypo)Xanthine/Inosine containing	-0.05	1.56e-06	1.78e-05	8583
Eubacteriales sp. HG3A.0383	dihydroferulate	Food Component/Plant	-0.05	1.56e-06	1.78e-05	8583
Firmicutes sp. HG3A.0397	pentose acid*	Partially Characterized Molecules	0.05	1.57e-06	1.78e-05	8582
Anaerotruncus massiliensis HG3A.0460	5alpha-pregnan-3beta,20beta-diol monosulfate (1)	Progestin Steroids	0.05	1.57e-06	1.78e-05	8583
Clostridium sp. TM06-18 HG3A.0048	quinate	Food Component/Plant	-0.05	1.57e-06	1.78e-05	8582
Clostridia sp. HG3A.0385	sphingomyelin (d18:1/22:2, d18:2/22:1, d16:1/24:2)*	Sphingomyelins	0.05	1.57e-06	1.78e-05	8583
Dorea formicigenerans HG3A.0006	1-methyl-5-imidazoleacetate	Histidine Metabolism	-0.05	1.57e-06	1.78e-05	8583
Eubacteriales sp. HG3A.0600	N,N-dimethyl-5-aminovalerate	Lysine Metabolism	0.06	1.57e-06	1.78e-05	6692
Clostridium phoceensis HG3A.0014	N-stearoyl-sphinganine (d18:0/18:0)*	Dihydroceramides	0.05	1.57e-06	1.78e-05	8583
Dorea sp. AF36-15AT HG3A.0052	stearate (18:0)	Long Chain Saturated Fatty Acid	0.05	1.57e-06	1.78e-05	8583
Eubacteriales sp. HG3A.1445	carotene diol (3)	Vitamin A Metabolism	0.05	1.57e-06	1.78e-05	8583
Clostridiaceae sp. HG3A.0431	sphingomyelin (d18:2/16:0, d18:1/16:1)*	Sphingomyelins	-0.05	1.57e-06	1.79e-05	8583
Eubacterium sp. AM49-13BH HG3A.0251	X - 25417	Uncharacterized molecules	0.05	1.57e-06	1.79e-05	8583
Eubacteriales sp. HG3A.0193	1-palmitoleoyl-2-linolenoyl-GPC (16:1/18:3)*	Phosphatidylcholine (PC)	-0.05	1.57e-06	1.79e-05	8583
Eubacteriales sp. HG3A.0568	citrate	TCA Cycle	0.05	1.57e-06	1.79e-05	8583
Anaerostipes hadrus HG3A.0003	cis-3,4-methyleneheptanoylcarnitine	Fatty Acid Metabolism (Acyl Carnitine, Medium Chain)	0.05	1.57e-06	1.79e-05	8583
Eubacteriales sp. HG3A.0154	3-hydroxystachydrine*	Food Component/Plant	0.05	1.57e-06	1.79e-05	8583
Eubacteriales sp. HG3A.0859	X - 23782	Uncharacterized molecules	0.05	1.57e-06	1.79e-05	8583
Oscillospiraceae sp. HG3A.0256	heneicosapentaenoate (21:5n3)	Long Chain Polyunsaturated Fatty Acid (n3 and n6)	-0.05	1.57e-06	1.79e-05	8583
Eubacteriales sp. HG3A.0125	heneicosapentaenoate (21:5n3)	Long Chain Polyunsaturated Fatty Acid (n3 and n6)	0.05	1.57e-06	1.79e-05	8583
Blautia obeum HG3A.0009	X - 24736	Uncharacterized molecules	-0.05	1.58e-06	1.79e-05	8583
Alistipes senegalensis HG3A.0141	X - 17351	Uncharacterized molecules	0.05	1.58e-06	1.79e-05	8583
Eubacteriales sp. HG3A.0197	gamma-glutamylvaline	Gamma-glutamyl Amino Acid	-0.05	1.58e-06	1.79e-05	8583
Eubacteriales sp. HG3A.0083	1,3-dimethylurate	Xanthine Metabolism	0.05	1.58e-06	1.8e-05	8583
Clostridium sp. TM06-18 HG3A.0048	X - 17367	Uncharacterized molecules	-0.05	1.58e-06	1.8e-05	8583
Oscillospiraceae sp. HG3A.0072	indoleacetylglutamine	Tryptophan Metabolism	0.05	1.58e-06	1.8e-05	8583
Eubacteriales sp. HG3A.0087	X - 24494	Uncharacterized molecules	0.05	1.58e-06	1.8e-05	8583
Eubacteriales sp. HG3A.0061	cotinine	Tobacco Metabolite	-0.05	1.58e-06	1.8e-05	8583
Eubacteriales sp. HG3A.0697	N-palmitoyl-sphinganine (d18:0/16:0)	Dihydroceramides	-0.05	1.58e-06	1.8e-05	8583
Streptococcus parasanguinis HG3A.0117	X - 25948	Uncharacterized molecules	0.05	1.58e-06	1.8e-05	8583
Oscillibacter sp. HG3A.0245	X - 24812	Uncharacterized molecules	-0.05	1.58e-06	1.8e-05	8583
Lachnospiraceae sp. HG3A.0018	isoleucine	Leucine, Isoleucine and Valine Metabolism	0.05	1.58e-06	1.8e-05	8583
Alistipes shahii HG3A.0054	X - 21310	Uncharacterized molecules	0.05	1.58e-06	1.8e-05	8583
Eubacteriales sp. HG3A.0215	3-hydroxystachydrine*	Food Component/Plant	0.05	1.58e-06	1.8e-05	8583
Eubacteriales sp. HG3A.0149	dihomo-linolenate (20:3n3 or n6)	Long Chain Polyunsaturated Fatty Acid (n3 and n6)	-0.05	1.58e-06	1.8e-05	8583
Collinsella intestinalis HG3A.0802	X - 17367	Uncharacterized molecules	-0.05	1.59e-06	1.81e-05	8583
Eubacteriales sp. HG3A.0316	pregnenetriol disulfate*	Pregnenolone Steroids	-0.05	1.59e-06	1.81e-05	8583
Oscillospiraceae sp. HG3A.0437	histidine	Histidine Metabolism	0.05	1.59e-06	1.81e-05	8583
Eubacteriales sp. HG3A.0442	glycerol	Glycerolipid Metabolism	-0.05	1.59e-06	1.81e-05	8583
Oscillibacter sp. PEA192 HG3A.0021	3-(N-acetyl-L-cystein-S-yl) acetaminophen	Drug - Analgesics, Anesthetics	0.05	1.59e-06	1.81e-05	8583
Anaerostipes hadrus HG3A.0003	beta-hydroxyisovalerate	Leucine, Isoleucine and Valine Metabolism	0.05	1.59e-06	1.81e-05	8583
Eubacteriales sp. HG3A.0311	X - 24295	Uncharacterized molecules	-0.05	1.59e-06	1.81e-05	8583
Oscillospiraceae sp. HG3A.0437	ethyl beta-glucopyranoside	Food Component/Plant	0.05	1.59e-06	1.81e-05	8583
Clostridium sp. TF06-15AC HG3A.0032	isovalerylcarnitine (C5)	Leucine, Isoleucine and Valine Metabolism	0.05	1.59e-06	1.81e-05	8583
Eubacteriales sp. HG3A.0609	N-alpha-acetylornithine	Urea cycle; Arginine and Proline Metabolism	0.05	1.59e-06	1.81e-05	8583
Eubacteriales sp. HG3A.0269	leucylglycine	Dipeptide	0.05	1.59e-06	1.81e-05	8583
Eubacteriales sp. HG3A.0154	tiglylcarnitine (C5:1-DC)	Leucine, Isoleucine and Valine Metabolism	0.05	1.59e-06	1.81e-05	8583
Eubacteriales sp. HG3A.0197	oleoyl-linoleoyl-glycerol (18:1/18:2) [2]	Diacylglycerol	-0.05	1.6e-06	1.81e-05	8583
Ruminococcus sp. HG3A.0487	X - 21442	Uncharacterized molecules	0.05	1.6e-06	1.81e-05	8583
Clostridium sp. HG3A.0050	octadecenedioate (C18:1-DC)	Fatty Acid, Dicarboxylate	-0.05	1.6e-06	1.82e-05	8583
Eubacteriales sp. HG3A.0442	N-acetylputrescine	Polyamine Metabolism	-0.05	1.6e-06	1.82e-05	8583
Oscillospiraceae sp. HG3A.0507	X - 23639	Uncharacterized molecules	0.05	1.6e-06	1.82e-05	8583
Eubacteriales sp. HG3A.0442	palmitoyl-sphingosine-phosphoethanolamine (d18:1/16:0)	Ceramide PEs	0.05	1.6e-06	1.82e-05	8583
Methanobrevibacter smithii HG3A.0152	N-acetylmethionine	Methionine, Cysteine, SAM and Taurine Metabolism	0.05	1.6e-06	1.82e-05	8583
Eubacteriales sp. HG3A.0269	2-methoxyacetaminophen glucuronide*	Drug - Analgesics, Anesthetics	-0.05	1.6e-06	1.82e-05	8583
Eubacteriales sp. HG3A.0269	caproate (6:0)	Medium Chain Fatty Acid	0.05	1.6e-06	1.82e-05	8583
Eubacteriales sp. HG3A.0118	X - 16649	Uncharacterized molecules	0.05	1.6e-06	1.82e-05	8583
Eubacteriales sp. HG3A.0568	1-ribosyl-imidazoleacetate*	Histidine Metabolism	0.05	1.6e-06	1.82e-05	8583
Oscillibacter sp. HG3A.0245	carnitine of C10H14O2 (5)*	Partially Characterized Molecules	-0.07	1.6e-06	1.82e-05	4772
Eubacteriales sp. HG3A.0193	4-methylhexanoylglutamine	Fatty Acid Metabolism (Acyl Glutamine)	0.05	1.6e-06	1.82e-05	8583
Clostridium sp. AT4 HG3A.0347	sphingomyelin (d18:2/16:0, d18:1/16:1)*	Sphingomyelins	-0.05	1.6e-06	1.82e-05	8583
Intestinibacillus sp. Marseille-P4005 HG3A.0168	X - 24518	Uncharacterized molecules	0.08	1.6e-06	1.82e-05	3811
Eubacteriales sp. HG3A.0609	1-stearoyl-2-linoleoyl-GPE (18:0/18:2)*	Phosphatidylethanolamine (PE)	-0.05	1.6e-06	1.82e-05	8583
Oscillospiraceae sp. HG3A.0207	gamma-glutamylphenylalanine	Gamma-glutamyl Amino Acid	-0.05	1.61e-06	1.83e-05	8583
Anaerostipes hadrus HG3A.0003	ursocholate	Secondary Bile Acid Metabolism	-0.08	1.61e-06	1.83e-05	3811
Anaerostipes hadrus HG3A.0003	glycosyl-N-behenoyl-sphingadienine (d18:2/22:0)*	Hexosylceramides (HCER)	-0.05	1.61e-06	1.83e-05	8583
Eubacteriales sp. HG3A.0442	N-stearoylserine*	Endocannabinoid	0.05	1.61e-06	1.83e-05	8583
Oscillospiraceae sp. HG3A.0210	1-arachidonylglycerol (20:4)	Monoacylglycerol	-0.05	1.61e-06	1.83e-05	8583
Eubacteriales sp. HG3A.0136	X - 11849	Uncharacterized molecules	0.05	1.61e-06	1.83e-05	8583
Eubacteriales sp. HG3A.0369	taurodeoxycholic acid 3-sulfate	Secondary Bile Acid Metabolism	-0.05	1.61e-06	1.83e-05	8583
Firmicutes sp. HG3A.0398	hexadecasphingosine (d16:1)*	Sphingosines	-0.05	1.61e-06	1.83e-05	8583
Clostridia sp. HG3A.0750	N-stearoyl-sphingosine (d18:1/18:0)*	Ceramides	-0.05	1.61e-06	1.83e-05	8583
Eubacterium sp. AM49-13BH HG3A.0251	2S,3R-dihydroxybutyrate	Fatty Acid, Dihydroxy	0.05	1.61e-06	1.83e-05	8582
Fusicatenibacter saccharivorans HG3A.0004	X - 11478	Uncharacterized molecules	0.05	1.61e-06	1.83e-05	8583
Oscillospiraceae sp. HG3A.0060	bilirubin degradation product, C17H20N2O5 (2)**	Partially Characterized Molecules	0.05	1.61e-06	1.83e-05	8583
Lachnospiraceae sp. HG3A.0217	heneicosapentaenoate (21:5n3)	Long Chain Polyunsaturated Fatty Acid (n3 and n6)	0.05	1.61e-06	1.83e-05	8583
Bacteroides intestinalis HG3A.0265	1-oleoyl-GPC (18:1)	Lysophospholipid	0.05	1.61e-06	1.83e-05	8583
Eubacteriales sp. HG3A.0311	3-(N-acetyl-L-cystein-S-yl) acetaminophen	Drug - Analgesics, Anesthetics	-0.05	1.61e-06	1.83e-05	8583
Streptococcus salivarius HG3A.0071	pyrraline	Food Component/Plant	0.05	1.61e-06	1.83e-05	8583
Clostridium sp. HG3A.0050	gamma-glutamylphenylalanine	Gamma-glutamyl Amino Acid	0.05	1.62e-06	1.83e-05	8583
Eubacteriales sp. HG3A.0369	N-delta-acetylornithine	Urea cycle; Arginine and Proline Metabolism	0.05	1.62e-06	1.84e-05	8583
Collinsella intestinalis HG3A.0802	5-methylthioadenosine (MTA)	Polyamine Metabolism	0.05	1.62e-06	1.84e-05	8583
Collinsella intestinalis HG3A.0802	citalopram/escitalopram	Drug - Psychoactive	0.05	1.62e-06	1.84e-05	8583
Eubacteriales sp. HG3A.0609	4-acetylphenol sulfate	Benzoate Metabolism	0.05	1.62e-06	1.84e-05	8583
Lachnospiraceae sp. HG3A.0399	3-hydroxyoctanoylcarnitine (1)	Fatty Acid Metabolism (Acyl Carnitine, Hydroxy)	0.05	1.62e-06	1.84e-05	8583
Clostridia sp. HG3A.0750	taurolithocholate 3-sulfate	Secondary Bile Acid Metabolism	0.05	1.62e-06	1.84e-05	8583
Eubacteriales sp. HG3A.0442	trimethylamine N-oxide	Phospholipid Metabolism	0.05	1.62e-06	1.84e-05	8583
Eubacteriales sp. HG3A.0087	heme	Hemoglobin and Porphyrin Metabolism	-0.05	1.62e-06	1.84e-05	8583
Oscillospiraceae sp. HG3A.0437	N-stearoyl-sphingadienine (d18:2/18:0)*	Ceramides	-0.05	1.62e-06	1.84e-05	8583
Bacteroides cellulosilyticus HG3A.0108	X - 25520	Uncharacterized molecules	0.05	1.62e-06	1.84e-05	8583
Eubacteriales sp. HG3A.0128	1-(1-enyl-palmitoyl)-2-palmitoleoyl-GPC (P-16:0/16:1)*	Plasmalogen	-0.05	1.62e-06	1.84e-05	8583
Odoribacter splanchnicus HG3A.0041	oxalate (ethanedioate)	Ascorbate and Aldarate Metabolism	0.05	1.62e-06	1.84e-05	8583
Faecalibacterium prausnitzii HG3A.0029	andro steroid monosulfate C19H28O6S (1)*	Androgenic Steroids	0.05	1.62e-06	1.84e-05	8583
Eubacteriales sp. HG3A.0857	pimeloylcarnitine/3-methyladipoylcarnitine (C7-DC)	Fatty Acid Metabolism (Acyl Carnitine, Dicarboxylate)	0.05	1.62e-06	1.84e-05	8583
Ruminococcus torques HG3A.0034	sphingomyelin (d18:0/20:0, d16:0/22:0)*	Dihydrosphingomyelins	0.05	1.62e-06	1.84e-05	8583
Eubacteriales sp. HG3A.0859	3-hydroxystachydrine*	Food Component/Plant	0.05	1.62e-06	1.84e-05	8583
Eubacteriales sp. HG3A.0260	N-acetylglutamate	Glutamate Metabolism	-0.05	1.63e-06	1.85e-05	8583
Oscillospiraceae sp. HG3A.0060	2-oleoylglycerol (18:1)	Monoacylglycerol	-0.05	1.63e-06	1.85e-05	8583
Eubacterium sp. AM49-13BH HG3A.0251	metoprolol acid metabolite*	Drug - Cardiovascular	-0.05	1.63e-06	1.85e-05	8583
Firmicutes sp. HG3A.0397	tricosanoyl sphingomyelin (d18:1/23:0)*	Sphingomyelins	0.05	1.63e-06	1.85e-05	8583
Clostridium sp. TM06-18 HG3A.0048	pregnenetriol sulfate*	Pregnenolone Steroids	0.05	1.63e-06	1.85e-05	8583
Eubacteriales sp. HG3A.0381	3-hydroxydecanoylcarnitine	Fatty Acid Metabolism (Acyl Carnitine, Hydroxy)	0.05	1.63e-06	1.85e-05	8583
Eubacteriales sp. HG3A.0859	S-methylcysteine	Methionine, Cysteine, SAM and Taurine Metabolism	0.05	1.63e-06	1.85e-05	8583
Lachnospiraceae sp. HG3A.0018	X - 15486	Uncharacterized molecules	0.05	1.63e-06	1.85e-05	8583
Oscillospiraceae sp. HG3A.0210	3-aminoisobutyrate	Pyrimidine Metabolism, Thymine containing	0.05	1.63e-06	1.85e-05	8583
Blautia obeum HG3A.0009	tigloylglycine	Leucine, Isoleucine and Valine Metabolism	-0.05	1.63e-06	1.85e-05	8583
Roseburia faecis HG3A.0058	o-cresol sulfate	Benzoate Metabolism	0.05	1.63e-06	1.85e-05	8583
Eubacterium ramulus HG3A.0068	trigonelline (N'-methylnicotinate)	Nicotinate and Nicotinamide Metabolism	-0.05	1.63e-06	1.85e-05	8583
Faecalibacterium sp. HG3A.0042	N-acetyltryptophan	Tryptophan Metabolism	0.05	1.63e-06	1.85e-05	8583
Eubacteriales sp. HG3A.0443	ribitol	Pentose Metabolism	-0.05	1.63e-06	1.85e-05	8582
Eubacteriales sp. HG3A.0193	X - 23659	Uncharacterized molecules	0.05	1.63e-06	1.85e-05	8583
Coprococcus comes HG3A.0016	N-palmitoyl-sphingosine (d18:1/16:0)	Ceramides	0.05	1.63e-06	1.85e-05	8583
Collinsella intestinalis HG3A.0802	cystine	Methionine, Cysteine, SAM and Taurine Metabolism	0.05	1.63e-06	1.85e-05	8583
Eubacteriales sp. HG3A.0609	norcotinine	Tobacco Metabolite	-0.05	1.63e-06	1.85e-05	8583
Dorea formicigenerans HG3A.0006	X - 25343	Uncharacterized molecules	0.05	1.63e-06	1.85e-05	8583
Odoribacter splanchnicus HG3A.0041	sphingomyelin (d18:0/20:0, d16:0/22:0)*	Dihydrosphingomyelins	-0.05	1.63e-06	1.85e-05	8583
Eubacteriales sp. HG3A.0244	aspartate	Alanine and Aspartate Metabolism	-0.05	1.63e-06	1.85e-05	8583
Eubacterium ramulus HG3A.0068	taurodeoxycholate	Secondary Bile Acid Metabolism	0.05	1.63e-06	1.85e-05	8583
Alistipes shahii HG3A.0054	oxalate (ethanedioate)	Ascorbate and Aldarate Metabolism	0.05	1.63e-06	1.85e-05	8583
Eubacteriales sp. HG3A.0383	N-methylproline	Urea cycle; Arginine and Proline Metabolism	0.05	1.64e-06	1.86e-05	8583
Lachnospiraceae sp. HG3A.0399	1,5-anhydroglucitol (1,5-AG)	Glycolysis, Gluconeogenesis, and Pyruvate Metabolism	-0.05	1.64e-06	1.86e-05	8583
Eubacteriales sp. HG3A.0128	sphingomyelin (d18:1/17:0, d17:1/18:0, d19:1/16:0)	Sphingomyelins	-0.05	1.64e-06	1.86e-05	8583
Eubacteriales sp. HG3A.0229	sphingomyelin (d18:1/20:1, d18:2/20:0)*	Sphingomyelins	0.05	1.64e-06	1.86e-05	8583
Eubacteriales sp. HG3A.0193	sphingomyelin (d17:2/16:0, d18:2/15:0)*	Sphingomyelins	0.05	1.64e-06	1.86e-05	8583
Clostridia sp. HG3A.1053	glucuronide of piperine metabolite C17H21NO3 (4)*	Food Component/Plant	-0.05	1.64e-06	1.86e-05	8583
Oscillospiraceae sp. HG3A.0256	1-arachidonoyl-GPI (20:4)*	Lysophospholipid	0.05	1.64e-06	1.86e-05	8583
Oscillospiraceae sp. HG3A.0060	cysteinylglycine	Glutathione Metabolism	-0.05	1.64e-06	1.86e-05	8583
Eubacteriales sp. HG3A.0409	1-(1-enyl-stearoyl)-GPE (P-18:0)*	Lysoplasmalogen	0.05	1.64e-06	1.86e-05	8583
Eubacteriales sp. HG3A.1445	X - 17357	Uncharacterized molecules	-0.05	1.64e-06	1.86e-05	8583
Bacteroides intestinalis HG3A.0265	lithocholic acid sulfate (2)	Secondary Bile Acid Metabolism	0.05	1.64e-06	1.86e-05	8583
Eubacteriales sp. HG3A.0381	benzoate	Benzoate Metabolism	0.05	1.64e-06	1.86e-05	8583
Eubacteriales sp. HG3A.0128	N-acetyl-cadaverine	Lysine Metabolism	0.08	1.64e-06	1.86e-05	3811
Clostridia sp. HG3A.0140	pro-hydroxy-pro	Urea cycle; Arginine and Proline Metabolism	0.05	1.64e-06	1.86e-05	8583
Anaerostipes hadrus HG3A.0003	X - 12410	Uncharacterized molecules	-0.05	1.64e-06	1.86e-05	8583
Eubacteriales sp. HG3A.0577	cysteine s-sulfate	Methionine, Cysteine, SAM and Taurine Metabolism	-0.05	1.64e-06	1.87e-05	8582
Bacteria sp. HG3A.0638	sphingomyelin (d17:1/14:0, d16:1/15:0)*	Sphingomyelins	0.05	1.64e-06	1.87e-05	8583
Eubacteriales sp. HG3A.0409	guanidinosuccinate	Guanidino and Acetamido Metabolism	0.07	1.65e-06	1.87e-05	4772
Eubacteriales sp. HG3A.0443	adrenate (22:4n6)	Long Chain Polyunsaturated Fatty Acid (n3 and n6)	-0.05	1.65e-06	1.87e-05	8583
Ruminococcus sp. HG3A.0487	guaiacol sulfate	Benzoate Metabolism	0.05	1.65e-06	1.87e-05	8583
Firmicutes sp. HG3A.0397	3-hydroxydecanoylcarnitine	Fatty Acid Metabolism (Acyl Carnitine, Hydroxy)	0.05	1.65e-06	1.87e-05	8583
Eubacteriales sp. HG3A.0514	S-methylmethionine	Methionine, Cysteine, SAM and Taurine Metabolism	0.05	1.65e-06	1.87e-05	8583
Oscillibacter sp. HG3A.0245	3-formylindole	Food Component/Plant	0.05	1.65e-06	1.87e-05	8583
Eubacteriales sp. HG3A.0600	etiocholanolone glucuronide	Androgenic Steroids	0.05	1.65e-06	1.87e-05	8583
Eubacterium sp. AM49-13BH HG3A.0251	benzoate	Benzoate Metabolism	0.05	1.65e-06	1.87e-05	8583
Intestinibacillus sp. Marseille-P4005 HG3A.0168	bilirubin (E,E)*	Hemoglobin and Porphyrin Metabolism	-0.05	1.65e-06	1.87e-05	8583
Oscillospiraceae sp. HG3A.0507	X - 19438	Uncharacterized molecules	-0.05	1.65e-06	1.88e-05	8583
Oscillibacter sp. PEA192 HG3A.0021	3,5-dichloro-2,6-dihydroxybenzoic acid	Chemical	0.05	1.66e-06	1.88e-05	8582
Anaerobutyricum hallii HG3A.0012	X - 24410	Uncharacterized molecules	0.08	1.66e-06	1.88e-05	3811
Eubacteriales sp. HG3A.0383	oxindolylalanine	Tryptophan Metabolism	0.05	1.66e-06	1.88e-05	8583
Intestinibacillus sp. Marseille-P4005 HG3A.0168	X - 17365	Uncharacterized molecules	-0.05	1.66e-06	1.88e-05	8583
Eubacteriales sp. HG3A.0609	X - 21845	Uncharacterized molecules	-0.05	1.66e-06	1.88e-05	8583
Oscillibacter sp. PEA192 HG3A.0021	resveratrol disulfate (1)*	Food Component/Plant	0.05	1.66e-06	1.88e-05	8583
Eubacteriales sp. HG3A.0100	X - 21661	Uncharacterized molecules	0.08	1.66e-06	1.88e-05	3811
Lachnospiraceae sp. HG3A.0127	indolelactate	Tryptophan Metabolism	0.05	1.66e-06	1.88e-05	8583
Butyricicoccus sp. HG3A.0008	4-vinylphenol sulfate	Benzoate Metabolism	0.05	1.66e-06	1.88e-05	8583
Eubacteriales sp. HG3A.0128	X - 18886	Uncharacterized molecules	0.05	1.66e-06	1.88e-05	8583
Eubacteriales sp. HG3A.0244	succinoyltaurine	Methionine, Cysteine, SAM and Taurine Metabolism	0.05	1.66e-06	1.88e-05	8582
Blautia obeum HG3A.0001	sulfate of piperine metabolite C18H21NO3 (1)*	Food Component/Plant	0.05	1.66e-06	1.88e-05	8583
Oscillospiraceae sp. HG3A.0210	C-glycosyltryptophan	Tryptophan Metabolism	-0.05	1.66e-06	1.88e-05	8583
Allisonella histaminiformans HG3A.0332	X - 12849	Uncharacterized molecules	-0.05	1.66e-06	1.88e-05	8583
Roseburia inulinivorans HG3A.0036	dodecenedioate (C12:1-DC)*	Fatty Acid, Dicarboxylate	-0.05	1.66e-06	1.89e-05	8583
Anaerostipes hadrus HG3A.0003	lactate	Glycolysis, Gluconeogenesis, and Pyruvate Metabolism	0.05	1.67e-06	1.89e-05	8583
Oscillospiraceae sp. HG3A.0223	dihomo-linolenoylcarnitine (C20:3n3 or 6)*	Fatty Acid Metabolism (Acyl Carnitine, Polyunsaturated)	-0.05	1.67e-06	1.89e-05	8583
Clostridium sp. TM06-18 HG3A.0048	N4-acetylcytidine	Pyrimidine Metabolism, Cytidine containing	0.05	1.67e-06	1.89e-05	8583
Dorea sp. AF36-15AT HG3A.0052	N-acetylphenylalanine	Phenylalanine Metabolism	0.05	1.67e-06	1.89e-05	8583
Bacteroides intestinalis HG3A.0265	X - 12816	Uncharacterized molecules	0.05	1.67e-06	1.89e-05	8583
Alistipes shahii HG3A.0054	3-acetylphenol sulfate	Chemical	-0.05	1.67e-06	1.89e-05	8583
Blautia massiliensis HG3A.0023	2-ethylphenylsulfate	Benzoate Metabolism	0.05	1.67e-06	1.89e-05	8583
Eubacteriales sp. HG3A.0443	X - 21383	Uncharacterized molecules	-0.05	1.67e-06	1.89e-05	8583
Eubacteriales sp. HG3A.0859	pimeloylcarnitine/3-methyladipoylcarnitine (C7-DC)	Fatty Acid Metabolism (Acyl Carnitine, Dicarboxylate)	0.05	1.67e-06	1.89e-05	8583
Eubacteriales sp. HG3A.0697	11beta-hydroxyetiocholanolone glucuronide*	Androgenic Steroids	0.05	1.67e-06	1.89e-05	8583
Clostridia sp. HG3A.0750	X - 24531	Uncharacterized molecules	0.08	1.67e-06	1.89e-05	3811
Oscillospiraceae sp. HG3A.0437	oleoyl-arachidonoyl-glycerol (18:1/20:4) [1]*	Diacylglycerol	-0.08	1.67e-06	1.89e-05	3811
Eubacteriales sp. HG3A.0697	X - 14056	Uncharacterized molecules	-0.05	1.67e-06	1.89e-05	8583
Eubacteriales sp. HG3A.1445	urate	Purine Metabolism, (Hypo)Xanthine/Inosine containing	-0.05	1.67e-06	1.89e-05	8583
Eubacteriales sp. HG3A.0751	norcotinine	Tobacco Metabolite	-0.05	1.67e-06	1.89e-05	8583
Roseburia inulinivorans HG3A.0036	glycochenodeoxycholate glucuronide (1)	Primary Bile Acid Metabolism	0.05	1.67e-06	1.89e-05	8583
Lachnospiraceae sp. HG3A.0217	urate	Purine Metabolism, (Hypo)Xanthine/Inosine containing	-0.05	1.67e-06	1.89e-05	8583
Eubacteriales sp. HG3A.0654	X - 12306	Uncharacterized molecules	0.05	1.67e-06	1.9e-05	8583
Eubacteriales sp. HG3A.0857	3b-hydroxy-5-cholenoic acid	Secondary Bile Acid Metabolism	0.05	1.67e-06	1.9e-05	8583
Eubacteriales sp. HG3A.0193	4-hydroxyphenylacetate	Phenylalanine Metabolism	-0.05	1.67e-06	1.9e-05	8583
Oscillospiraceae sp. HG3A.0207	phosphate	Oxidative Phosphorylation	0.05	1.68e-06	1.9e-05	8583
Eubacteriales sp. HG3A.0136	4-vinylcatechol sulfate	Benzoate Metabolism	-0.05	1.68e-06	1.9e-05	8583
Intestinimonas massiliensis HG3A.0198	diacylglycerol (16:1/18:2 [2], 16:0/18:3 [1])*	Diacylglycerol	-0.08	1.68e-06	1.9e-05	3811
Eubacteriales sp. HG3A.0600	sphingomyelin (d18:1/21:0, d17:1/22:0, d16:1/23:0)*	Sphingomyelins	0.05	1.68e-06	1.9e-05	8583
Alistipes senegalensis HG3A.0141	X - 15245	Uncharacterized molecules	-0.05	1.68e-06	1.9e-05	8583
Roseburia faecis HG3A.0058	X - 12740	Uncharacterized molecules	0.05	1.68e-06	1.9e-05	8583
Alistipes senegalensis HG3A.0141	nisinate (24:6n3)	Long Chain Polyunsaturated Fatty Acid (n3 and n6)	-0.05	1.68e-06	1.9e-05	8583
Firmicutes sp. HG3A.0397	threonine	Glycine, Serine and Threonine Metabolism	0.05	1.68e-06	1.9e-05	8583
Eubacteriales sp. HG3A.0443	N-lactoyl isoleucine	Leucine, Isoleucine and Valine Metabolism	-0.05	1.68e-06	1.9e-05	8583
Anaerobutyricum hallii HG3A.0012	5-hydroxyindole sulfate	Tryptophan Metabolism	-0.05	1.68e-06	1.9e-05	8583
Lachnospiraceae sp. HG3A.0217	X - 12126	Uncharacterized molecules	0.05	1.68e-06	1.9e-05	8583
Oscillibacter sp. HG3A.0245	X - 21441	Uncharacterized molecules	-0.05	1.68e-06	1.91e-05	8583
Lachnospiraceae sp. HG3A.0127	nicotine	Tobacco Metabolite	-0.08	1.68e-06	1.91e-05	3811
Eubacteriales sp. HG3A.0316	cotinine N-oxide	Tobacco Metabolite	-0.05	1.68e-06	1.91e-05	8583
Lachnospiraceae sp. HG3A.0127	2-naphthol sulfate	Chemical	-0.05	1.69e-06	1.91e-05	8583
Eubacteriales sp. HG3A.0565	4-acetylcatechol sulfate (1)	Food Component/Plant	0.05	1.69e-06	1.91e-05	8583
Eubacteriales sp. HG3A.0061	glucuronide of piperine metabolite C17H21NO3 (4)*	Food Component/Plant	0.05	1.69e-06	1.91e-05	8583
Alistipes senegalensis HG3A.0141	methylsuccinoylcarnitine	Leucine, Isoleucine and Valine Metabolism	0.05	1.69e-06	1.91e-05	8583
Firmicutes sp. HG3A.0398	X - 24295	Uncharacterized molecules	-0.05	1.69e-06	1.91e-05	8583
Blautia obeum HG3A.0001	stearate (18:0)	Long Chain Saturated Fatty Acid	0.05	1.69e-06	1.91e-05	8583
Bacteroides cellulosilyticus HG3A.0108	cholic acid glucuronide	Primary Bile Acid Metabolism	-0.05	1.69e-06	1.91e-05	8583
Faecalibacterium sp. HG3A.0042	theobromine	Xanthine Metabolism	0.05	1.69e-06	1.91e-05	8583
Eubacteriales sp. HG3A.0087	N-acetyl-beta-alanine	Pyrimidine Metabolism, Uracil containing	-0.05	1.69e-06	1.91e-05	8583
Eubacteriales sp. HG3A.0162	gamma-CEHC	Tocopherol Metabolism	0.05	1.69e-06	1.91e-05	8583
Clostridiaceae sp. HG3A.0431	N4-acetylcytidine	Pyrimidine Metabolism, Cytidine containing	0.05	1.69e-06	1.91e-05	8583
Clostridium phoceensis HG3A.0014	X - 12411	Uncharacterized molecules	-0.05	1.69e-06	1.91e-05	8583
Faecalibacterium sp. HG3A.0042	citraconate/glutaconate	TCA Cycle	0.05	1.69e-06	1.92e-05	8582
Ruminococcus torques HG3A.0034	X - 15461	Uncharacterized molecules	0.05	1.69e-06	1.92e-05	8583
Eubacteriales sp. HG3A.0331	N-acetyl-beta-alanine	Pyrimidine Metabolism, Uracil containing	-0.05	1.7e-06	1.92e-05	8583
Blautia obeum HG3A.0001	sphingomyelin (d18:1/21:0, d17:1/22:0, d16:1/23:0)*	Sphingomyelins	-0.05	1.7e-06	1.92e-05	8583
Eubacterium sp. AM49-13BH HG3A.0251	sphingomyelin (d18:0/20:0, d16:0/22:0)*	Dihydrosphingomyelins	-0.05	1.7e-06	1.92e-05	8583
Eubacteriales sp. HG3A.0331	alpha-hydroxyisovalerate	Leucine, Isoleucine and Valine Metabolism	-0.05	1.7e-06	1.92e-05	8583
Clostridium sp. TF06-15AC HG3A.0032	3-ureidopropionate	Pyrimidine Metabolism, Uracil containing	-0.05	1.7e-06	1.92e-05	8583
Eubacteriales sp. HG3A.0311	N-acetylkynurenine (2)	Tryptophan Metabolism	-0.05	1.7e-06	1.92e-05	8583
Oscillospiraceae sp. HG3A.0207	X - 15674	Uncharacterized molecules	0.05	1.7e-06	1.92e-05	8583
Oscillospiraceae sp. HG3A.0207	nicotine	Tobacco Metabolite	-0.08	1.7e-06	1.93e-05	3811
Eubacteriales sp. HG3A.0859	5-hydroxy-2-methylpyridine sulfate	Chemical	0.05	1.7e-06	1.93e-05	8583
Blautia massiliensis HG3A.0023	5-(galactosylhydroxy)-L-lysine	Lysine Metabolism	0.05	1.71e-06	1.93e-05	8583
Clostridia sp. HG3A.0756	methyl glucopyranoside (alpha + beta)	Food Component/Plant	0.05	1.71e-06	1.93e-05	8583
Eubacteriales sp. HG3A.0125	3-hydroxyoctanoylcarnitine (1)	Fatty Acid Metabolism (Acyl Carnitine, Hydroxy)	0.05	1.71e-06	1.93e-05	8583
Faecalibacterium sp. HG3A.0042	palmitoyl sphingomyelin (d18:1/16:0)	Sphingomyelins	0.05	1.71e-06	1.93e-05	8583
Eubacteriales sp. HG3A.0697	tetrahydrocortisol glucuronide	Corticosteroids	-0.05	1.71e-06	1.93e-05	8583
Eubacteriales sp. HG3A.0242	N-palmitoyl-sphingosine (d18:1/16:0)	Ceramides	-0.05	1.71e-06	1.93e-05	8583
Intestinimonas massiliensis HG3A.0198	1-cerotoyl-GPC (26:0)*	Lysophospholipid	0.05	1.71e-06	1.93e-05	8583
Firmicutes sp. HG3A.0397	3-methoxycatechol sulfate (2)	Benzoate Metabolism	0.05	1.71e-06	1.94e-05	8583
Oscillospiraceae sp. HG3A.0256	X - 23659	Uncharacterized molecules	-0.05	1.71e-06	1.94e-05	8583
Eubacteriales sp. HG3A.0128	X - 11299	Uncharacterized molecules	-0.05	1.71e-06	1.94e-05	8583
Eubacteriales sp. HG3A.0260	ribitol	Pentose Metabolism	-0.05	1.72e-06	1.94e-05	8582
Collinsella aerofaciens HG3A.0019	fructosyllysine	Lysine Metabolism	0.05	1.72e-06	1.94e-05	8583
Eubacteriales sp. HG3A.0442	4-allylphenol sulfate	Food Component/Plant	0.05	1.72e-06	1.94e-05	8583
Collinsella aerofaciens HG3A.0019	sphingomyelin (d18:1/17:0, d17:1/18:0, d19:1/16:0)	Sphingomyelins	-0.05	1.72e-06	1.94e-05	8583
Clostridium phoceensis HG3A.0014	homovanillate (HVA)	Tyrosine Metabolism	-0.05	1.72e-06	1.94e-05	8583
Clostridium phoceensis HG3A.0014	X - 23780	Uncharacterized molecules	0.05	1.72e-06	1.94e-05	8583
Dorea sp. AF36-15AT HG3A.0052	alpha-hydroxyisovalerate	Leucine, Isoleucine and Valine Metabolism	0.05	1.72e-06	1.94e-05	8583
Eubacteriales sp. HG3A.0383	fructosyllysine	Lysine Metabolism	-0.05	1.72e-06	1.94e-05	8583
Eubacteriales sp. HG3A.0381	sphingomyelin (d18:2/24:1, d18:1/24:2)*	Sphingomyelins	0.05	1.72e-06	1.95e-05	8583
Blautia obeum HG3A.0001	X - 26108	Uncharacterized molecules	0.05	1.72e-06	1.95e-05	8583
Blautia sp. SG-772 HG3A.0063	4-vinylcatechol sulfate	Benzoate Metabolism	-0.05	1.72e-06	1.95e-05	8583
Eubacteriales sp. HG3A.0381	N-delta-acetylornithine	Urea cycle; Arginine and Proline Metabolism	0.05	1.72e-06	1.95e-05	8583
Eubacteriales sp. HG3A.0087	X - 21740	Uncharacterized molecules	-0.05	1.72e-06	1.95e-05	8583
Streptococcus parasanguinis HG3A.0117	docosatrienoate (22:3n6)*	Long Chain Polyunsaturated Fatty Acid (n3 and n6)	0.05	1.73e-06	1.95e-05	8583
Eubacteriales sp. HG3A.0654	methyl indole-3-acetate	Food Component/Plant	0.05	1.73e-06	1.95e-05	8583
Eubacteriales sp. HG3A.0565	lactate	Glycolysis, Gluconeogenesis, and Pyruvate Metabolism	-0.05	1.73e-06	1.95e-05	8583
Eubacteriales sp. HG3A.0149	picolinoylglycine	Fatty Acid Metabolism (Acyl Glycine)	-0.05	1.73e-06	1.95e-05	8583
Eubacteriales sp. HG3A.0260	glycerate	Glycolysis, Gluconeogenesis, and Pyruvate Metabolism	0.05	1.73e-06	1.95e-05	8582
Alistipes shahii HG3A.0054	2-oleoylglycerol (18:1)	Monoacylglycerol	-0.05	1.73e-06	1.96e-05	8583
Eubacteriales sp. HG3A.0443	1-palmitoyl-GPE (16:0)	Lysophospholipid	0.05	1.73e-06	1.96e-05	8583
Eubacteriales sp. HG3A.0311	5-(galactosylhydroxy)-L-lysine	Lysine Metabolism	-0.05	1.74e-06	1.96e-05	8583
Eubacteriales sp. HG3A.0083	X - 24947	Uncharacterized molecules	0.05	1.74e-06	1.96e-05	8583
Clostridium sp. TM06-18 HG3A.0048	hydroxyasparagine**	Alanine and Aspartate Metabolism	0.05	1.74e-06	1.96e-05	8583
Eubacteriales sp. HG3A.0100	gamma-tocopherol/beta-tocopherol	Tocopherol Metabolism	-0.05	1.74e-06	1.96e-05	8583
Faecalibacterium prausnitzii HG3A.0010	citrate	TCA Cycle	-0.05	1.74e-06	1.96e-05	8583
Eubacteriales sp. HG3A.0565	X - 25523	Uncharacterized molecules	0.05	1.74e-06	1.96e-05	8583
Oscillospiraceae sp. HG3A.0507	1-oleoyl-2-arachidonoyl-GPE (18:1/20:4)*	Phosphatidylethanolamine (PE)	-0.05	1.74e-06	1.96e-05	8583
Odoribacter splanchnicus HG3A.0041	cystine	Methionine, Cysteine, SAM and Taurine Metabolism	-0.05	1.74e-06	1.96e-05	8583
Oxalobacter formigenes HG3A.0552	hippurate	Benzoate Metabolism	0.05	1.74e-06	1.96e-05	8583
Eubacteriales sp. HG3A.0565	X - 12740	Uncharacterized molecules	-0.05	1.74e-06	1.96e-05	8583
Eubacteriales sp. HG3A.0381	2-hydroxybutyrate/2-hydroxyisobutyrate	Glutathione Metabolism	-0.05	1.74e-06	1.96e-05	8582
Oscillospiraceae sp. HG3A.0223	X - 11847	Uncharacterized molecules	0.06	1.74e-06	1.96e-05	5702
Clostridia sp. HG3A.0140	homovanillate (HVA)	Tyrosine Metabolism	-0.05	1.74e-06	1.97e-05	8583
Oscillospiraceae sp. HG3A.0207	iminodiacetate (IDA)	Chemical	0.05	1.74e-06	1.97e-05	8583
Oscillospiraceae sp. HG3A.0130	resveratrol disulfate (1)*	Food Component/Plant	0.05	1.74e-06	1.97e-05	8583
Eubacteriales sp. HG3A.0154	linoleoyl-arachidonoyl-glycerol (18:2/20:4) [1]*	Diacylglycerol	-0.08	1.74e-06	1.97e-05	3811
Odoribacter splanchnicus HG3A.0041	N-acetylphenylalanine	Phenylalanine Metabolism	-0.05	1.74e-06	1.97e-05	8583
Lachnospiraceae sp. HG3A.0127	pregnenetriol disulfate*	Pregnenolone Steroids	-0.05	1.74e-06	1.97e-05	8583
Clostridiaceae sp. HG3A.0431	picolinoylglycine	Fatty Acid Metabolism (Acyl Glycine)	0.05	1.74e-06	1.97e-05	8583
Eubacteriales sp. HG3A.0149	tryptophan	Tryptophan Metabolism	-0.05	1.75e-06	1.97e-05	8583
Oscillospiraceae sp. HG3A.0210	N-acetylcitrulline	Urea cycle; Arginine and Proline Metabolism	-0.05	1.75e-06	1.97e-05	8583
Eubacteriales sp. HG3A.0450	3-hydroxycotinine glucuronide	Tobacco Metabolite	-0.05	1.75e-06	1.97e-05	8583
Oscillospiraceae sp. HG3A.0507	5alpha-androstan-3alpha,17alpha-diol monosulfate	Androgenic Steroids	0.05	1.75e-06	1.97e-05	8583
Eubacteriales sp. HG3A.0061	androstenediol (3beta,17beta) disulfate (2)	Androgenic Steroids	0.05	1.75e-06	1.97e-05	8583
Eubacteriales sp. HG3A.0162	taurodeoxycholic acid 3-sulfate	Secondary Bile Acid Metabolism	-0.05	1.75e-06	1.97e-05	8583
Collinsella aerofaciens HG3A.0019	docosahexaenoate (DHA; 22:6n3)	Long Chain Polyunsaturated Fatty Acid (n3 and n6)	-0.05	1.75e-06	1.97e-05	8583
Oscillospiraceae sp. HG3A.0507	alanine	Alanine and Aspartate Metabolism	-0.05	1.75e-06	1.98e-05	8583
Lachnospiraceae sp. HG3A.0217	5-hydroxylysine	Lysine Metabolism	-0.05	1.75e-06	1.98e-05	8583
Oscillospiraceae sp. HG3A.0256	X - 24418	Uncharacterized molecules	0.05	1.75e-06	1.98e-05	8583
Dorea formicigenerans HG3A.0006	N-acetylleucine	Leucine, Isoleucine and Valine Metabolism	0.05	1.75e-06	1.98e-05	8583
Eubacteriales sp. HG3A.0269	bilirubin degradation product, C17H20N2O5 (1)**	Partially Characterized Molecules	0.05	1.75e-06	1.98e-05	8583
Collinsella aerofaciens HG3A.0019	glucuronide of piperine metabolite C17H21NO3 (3)*	Food Component/Plant	0.05	1.75e-06	1.98e-05	8583
Streptococcus salivarius HG3A.0071	N-palmitoyl-sphinganine (d18:0/16:0)	Dihydroceramides	0.05	1.75e-06	1.98e-05	8583
Roseburia faecis HG3A.0058	palmitate (16:0)	Long Chain Saturated Fatty Acid	-0.05	1.76e-06	1.98e-05	8583
Eubacteriales sp. HG3A.0269	1-cerotoyl-GPC (26:0)*	Lysophospholipid	0.05	1.76e-06	1.98e-05	8583
Dorea sp. AF36-15AT HG3A.0052	1-palmitoylglycerol (16:0)	Monoacylglycerol	0.05	1.76e-06	1.98e-05	8583
Bifidobacterium adolescentis HG3A.0056	oleoyl-linoleoyl-glycerol (18:1/18:2) [2]	Diacylglycerol	0.05	1.76e-06	1.98e-05	8583
Eubacteriales sp. HG3A.0600	dimethylglycine	Glycine, Serine and Threonine Metabolism	-0.05	1.76e-06	1.98e-05	8583
Bacteria sp. HG3A.0483	proline	Urea cycle; Arginine and Proline Metabolism	-0.05	1.76e-06	1.98e-05	8583
Coprococcus comes HG3A.0016	1-stearoyl-2-oleoyl-GPC (18:0/18:1)	Phosphatidylcholine (PC)	0.05	1.76e-06	1.98e-05	8583
Anaerobutyricum hallii HG3A.0012	glucuronide of piperine metabolite C17H21NO3 (4)*	Food Component/Plant	0.05	1.76e-06	1.98e-05	8583
Intestinimonas massiliensis HG3A.0198	X - 24337	Uncharacterized molecules	-0.05	1.76e-06	1.99e-05	8583
Blautia obeum HG3A.0001	levulinate (4-oxovalerate)	Food Component/Plant	-0.08	1.76e-06	1.99e-05	3811
Alistipes communis HG3A.0064	glycocholenate sulfate*	Secondary Bile Acid Metabolism	-0.05	1.76e-06	1.99e-05	8583
Clostridiaceae sp. HG3A.0491	X - 11847	Uncharacterized molecules	-0.06	1.76e-06	1.99e-05	5702
Clostridia sp. HG3A.1053	X - 14056	Uncharacterized molecules	-0.05	1.77e-06	1.99e-05	8583
Eubacteriales sp. HG3A.0229	linoleoyl-arachidonoyl-glycerol (18:2/20:4) [2]*	Diacylglycerol	-0.05	1.77e-06	1.99e-05	8583
Eubacterium ramulus HG3A.0068	ceramide (d16:1/24:1, d18:1/22:1)*	Ceramides	0.05	1.77e-06	1.99e-05	8583
Odoribacter splanchnicus HG3A.0041	linoleoylcarnitine (C18:2)*	Fatty Acid Metabolism (Acyl Carnitine, Polyunsaturated)	0.05	1.77e-06	1.99e-05	8583
Fusicatenibacter saccharivorans HG3A.0004	ceramide (d16:1/24:1, d18:1/22:1)*	Ceramides	0.05	1.77e-06	1.99e-05	8583
Eubacteriales sp. HG3A.0083	3-methyl-2-oxovalerate	Leucine, Isoleucine and Valine Metabolism	-0.05	1.77e-06	1.99e-05	8583
Eubacteriales sp. HG3A.0269	(2,4 or 2,5)-dimethylphenol sulfate	Food Component/Plant	-0.05	1.77e-06	1.99e-05	8583
Eubacteriales sp. HG3A.0443	alpha-ketoglutarate	TCA Cycle	-0.05	1.77e-06	1.99e-05	8582
Lachnospiraceae sp. HG3A.0127	docosadienoate (22:2n6)	Long Chain Polyunsaturated Fatty Acid (n3 and n6)	-0.05	1.77e-06	1.99e-05	8583
Alistipes communis HG3A.0064	X - 12407	Uncharacterized molecules	0.05	1.77e-06	2e-05	8583
Clostridia sp. HG3A.0385	X - 25790	Uncharacterized molecules	0.05	1.77e-06	2e-05	8583
Eubacteriales sp. HG3A.0600	arachidoylcarnitine (C20)*	Fatty Acid Metabolism (Acyl Carnitine, Long Chain Saturated)	0.05	1.77e-06	2e-05	8583
Eubacteriales sp. HG3A.0269	1-(1-enyl-stearoyl)-2-linoleoyl-GPE (P-18:0/18:2)*	Plasmalogen	0.05	1.77e-06	2e-05	8583
Eubacteriales sp. HG3A.0193	X - 16649	Uncharacterized molecules	0.05	1.77e-06	2e-05	8583
Clostridium phoceensis HG3A.0014	2-methylmalonylcarnitine (C4-DC)	Fatty Acid Metabolism (also BCAA Metabolism)	-0.06	1.78e-06	2e-05	6692
Eubacteriales sp. HG3A.0311	palmitoylcholine	Fatty Acid Metabolism (Acyl Choline)	0.05	1.78e-06	2e-05	8583
Eubacteriales sp. HG3A.0197	citrate	TCA Cycle	0.05	1.78e-06	2e-05	8583
Eubacteriales sp. HG3A.0331	2-methoxyacetaminophen glucuronide*	Drug - Analgesics, Anesthetics	-0.05	1.78e-06	2e-05	8583
Methanobrevibacter smithii HG3A.0152	1-stearoyl-2-arachidonoyl-GPE (18:0/20:4)	Phosphatidylethanolamine (PE)	-0.05	1.78e-06	2e-05	8583
Oscillospiraceae sp. HG3A.0210	1-palmitoyl-2-linoleoyl-GPE (16:0/18:2)	Phosphatidylethanolamine (PE)	-0.05	1.78e-06	2e-05	8583
Anaerotruncus massiliensis HG3A.0460	4-oxo-retinoic acid	Vitamin A Metabolism	0.05	1.78e-06	2.01e-05	8583
Methanobrevibacter smithii HG3A.0152	5alpha-androstan-3beta,17beta-diol monosulfate (2)	Androgenic Steroids	0.05	1.78e-06	2.01e-05	8583
Eubacteriales sp. HG3A.0087	5-methyluridine (ribothymidine)	Pyrimidine Metabolism, Uracil containing	0.05	1.78e-06	2.01e-05	8583
Oscillospiraceae sp. HG3A.0223	N-delta-acetylornithine	Urea cycle; Arginine and Proline Metabolism	0.05	1.78e-06	2.01e-05	8583
Intestinimonas massiliensis HG3A.0198	sphinganine	Sphingolipid Synthesis	-0.05	1.78e-06	2.01e-05	8583
Lachnospiraceae sp. HG3A.0399	caprate (10:0)	Medium Chain Fatty Acid	0.05	1.78e-06	2.01e-05	8583
Streptococcus salivarius HG3A.0071	glutamine_degradant*	Partially Characterized Molecules	0.05	1.78e-06	2.01e-05	8583
Lachnospiraceae sp. HG3A.0399	heme	Hemoglobin and Porphyrin Metabolism	-0.05	1.78e-06	2.01e-05	8583
Lachnospiraceae sp. HG3A.0217	docosapentaenoate (n6 DPA; 22:5n6)	Long Chain Polyunsaturated Fatty Acid (n3 and n6)	-0.06	1.78e-06	2.01e-05	6692
Faecalibacterium sp. HG3A.0042	bilirubin (E,Z or Z,E)*	Hemoglobin and Porphyrin Metabolism	0.05	1.78e-06	2.01e-05	8583
Eubacteriales sp. HG3A.0443	X - 13729	Uncharacterized molecules	0.05	1.79e-06	2.01e-05	8583
Oscillospiraceae sp. HG3A.0223	3-(methylthio)acetaminophen sulfate*	Drug - Analgesics, Anesthetics	-0.05	1.79e-06	2.01e-05	8583
Firmicutes sp. HG3A.0398	docosapentaenoate (n6 DPA; 22:5n6)	Long Chain Polyunsaturated Fatty Acid (n3 and n6)	-0.06	1.79e-06	2.01e-05	6692
Eubacteriales sp. HG3A.0162	X - 25790	Uncharacterized molecules	0.05	1.79e-06	2.01e-05	8583
Roseburia faecis HG3A.0058	caprylate (8:0)	Medium Chain Fatty Acid	-0.05	1.79e-06	2.01e-05	8583
Lachnospiraceae sp. HG3A.0903	X - 11299	Uncharacterized molecules	0.05	1.79e-06	2.02e-05	8583
Lachnospiraceae sp. HG3A.0217	guaiacol sulfate	Benzoate Metabolism	0.05	1.79e-06	2.02e-05	8583
Eubacteriales sp. HG3A.0269	omeprazole	Drug - Gastrointestinal	-0.05	1.79e-06	2.02e-05	8583
Alistipes senegalensis HG3A.0141	tetrahydrocortisone glucuronide (5)	Corticosteroids	-0.05	1.79e-06	2.02e-05	8583
Streptococcus salivarius HG3A.0071	X - 16935	Uncharacterized molecules	-0.05	1.79e-06	2.02e-05	8583
Eubacteriales sp. HG3A.0061	indole-3-carboxylate	Tryptophan Metabolism	-0.05	1.79e-06	2.02e-05	8583
Eubacteriales sp. HG3A.0857	docosahexaenoylcholine	Fatty Acid Metabolism (Acyl Choline)	0.05	1.79e-06	2.02e-05	8583
Lachnospiraceae sp. HG3A.0399	gamma-glutamyltryptophan	Gamma-glutamyl Amino Acid	-0.05	1.79e-06	2.02e-05	8583
Eubacteriales sp. HG3A.0568	arachidoylcarnitine (C20)*	Fatty Acid Metabolism (Acyl Carnitine, Long Chain Saturated)	0.05	1.79e-06	2.02e-05	8583
Eubacteriales sp. HG3A.0600	X - 25828	Uncharacterized molecules	0.05	1.8e-06	2.02e-05	8583
Eubacteriales sp. HG3A.0154	serotonin	Tryptophan Metabolism	0.05	1.8e-06	2.02e-05	8583
Butyricicoccus sp. HG3A.0008	X - 13684	Uncharacterized molecules	0.05	1.8e-06	2.02e-05	8583
Coprobacillus sp. HG3A.0022	campesterol	Sterol	-0.05	1.8e-06	2.02e-05	8583
Alistipes communis HG3A.0064	pregnenetriol disulfate*	Pregnenolone Steroids	-0.05	1.8e-06	2.02e-05	8583
Blautia massiliensis HG3A.0023	cysteine sulfinic acid	Methionine, Cysteine, SAM and Taurine Metabolism	0.05	1.8e-06	2.02e-05	8583
Eubacteriales sp. HG3A.0193	3-hydroxyoctanoylcarnitine (2)	Fatty Acid Metabolism (Acyl Carnitine, Hydroxy)	0.05	1.8e-06	2.02e-05	8583
Eubacteriales sp. HG3A.0600	beta-sitosterol	Sterol	0.05	1.8e-06	2.02e-05	8583
Eubacteriales sp. HG3A.1445	deoxycholic acid 12-sulfate*	Secondary Bile Acid Metabolism	-0.05	1.8e-06	2.02e-05	8583
Collinsella intestinalis HG3A.0802	N-palmitoyl-sphinganine (d18:0/16:0)	Dihydroceramides	0.05	1.8e-06	2.03e-05	8583
Lachnospiraceae sp. HG3A.0399	uridine	Pyrimidine Metabolism, Uracil containing	0.05	1.8e-06	2.03e-05	8583
Oscillospiraceae sp. HG3A.0437	bilirubin (Z,Z)	Hemoglobin and Porphyrin Metabolism	0.05	1.8e-06	2.03e-05	8583
Eubacteriales sp. HG3A.0331	arachidonoylcholine	Fatty Acid Metabolism (Acyl Choline)	0.05	1.8e-06	2.03e-05	8583
Clostridiaceae sp. HG3A.0491	1,2-dilinoleoyl-GPC (18:2/18:2)	Phosphatidylcholine (PC)	-0.05	1.8e-06	2.03e-05	8583
Eubacteriales sp. HG3A.1445	deoxycholate	Secondary Bile Acid Metabolism	-0.05	1.81e-06	2.03e-05	8583
Eubacteriales sp. HG3A.0136	glycochenodeoxycholate 3-sulfate	Primary Bile Acid Metabolism	-0.05	1.81e-06	2.03e-05	8583
Blautia massiliensis HG3A.0023	3-hydroxydecanoylcarnitine	Fatty Acid Metabolism (Acyl Carnitine, Hydroxy)	-0.05	1.81e-06	2.04e-05	8583
Faecalibacterium prausnitzii HG3A.0029	sulfate of piperine metabolite C16H19NO3 (2)*	Food Component/Plant	0.05	1.81e-06	2.04e-05	8583
Eubacteriales sp. HG3A.0215	X - 17301	Uncharacterized molecules	-0.06	1.81e-06	2.04e-05	6692
Eubacteriales sp. HG3A.0450	3-hydroxyhippurate sulfate	Benzoate Metabolism	-0.05	1.81e-06	2.04e-05	8583
Eubacteriales sp. HG3A.0600	bilirubin degradation product, C17H18N2O4 (1)**	Partially Characterized Molecules	0.05	1.81e-06	2.04e-05	8583
Dorea longicatena HG3A.0039	sphingomyelin (d17:2/16:0, d18:2/15:0)*	Sphingomyelins	0.05	1.81e-06	2.04e-05	8583
Eubacteriales sp. HG3A.0118	phosphate	Oxidative Phosphorylation	0.05	1.81e-06	2.04e-05	8583
Firmicutes sp. HG3A.0398	iminodiacetate (IDA)	Chemical	0.05	1.81e-06	2.04e-05	8583
Oscillospiraceae sp. HG3A.0210	3-(3-hydroxyphenyl)propionate	Benzoate Metabolism	-0.05	1.81e-06	2.04e-05	8583
Eubacteriales sp. HG3A.0383	methylnaphthyl sulfate (2)*	Chemical	-0.05	1.81e-06	2.04e-05	8583
Firmicutes sp. HG3A.0397	N-acetyl-1-methylhistidine*	Histidine Metabolism	-0.05	1.82e-06	2.04e-05	8583
Eubacteriales sp. HG3A.0859	N-stearoyl-sphingosine (d18:1/18:0)*	Ceramides	-0.05	1.82e-06	2.04e-05	8583
Eubacteriales sp. HG3A.0136	2-naphthol sulfate	Chemical	-0.05	1.82e-06	2.04e-05	8583
Eubacteriales sp. HG3A.0383	N1-methylinosine	Purine Metabolism, (Hypo)Xanthine/Inosine containing	-0.05	1.82e-06	2.04e-05	8583
Coprobacillus sp. HG3A.0022	glycyrrhetinate	Food Component/Plant	-0.05	1.82e-06	2.04e-05	8583
Bacteroides cellulosilyticus HG3A.0108	S-methylmethionine	Methionine, Cysteine, SAM and Taurine Metabolism	0.05	1.82e-06	2.04e-05	8583
Eubacteriales sp. HG3A.0260	3-hydroxycotinine glucuronide	Tobacco Metabolite	-0.05	1.82e-06	2.05e-05	8583
Eubacteriales sp. HG3A.0118	X - 11632	Uncharacterized molecules	-0.05	1.82e-06	2.05e-05	8583
Eubacteriales sp. HG3A.0409	stachydrine	Food Component/Plant	0.05	1.82e-06	2.05e-05	8583
Clostridium sp. HG3A.0050	oleoylcholine	Fatty Acid Metabolism (Acyl Choline)	-0.05	1.82e-06	2.05e-05	8583
Eubacteriales sp. HG3A.0083	xanthine	Purine Metabolism, (Hypo)Xanthine/Inosine containing	-0.05	1.82e-06	2.05e-05	8582
Eubacteriales sp. HG3A.0859	docosatrienoate (22:3n6)*	Long Chain Polyunsaturated Fatty Acid (n3 and n6)	-0.05	1.83e-06	2.05e-05	8583
Eubacteriales sp. HG3A.0244	hydroquinone sulfate	Drug - Topical Agents	-0.05	1.83e-06	2.05e-05	8583
Eubacteriales sp. HG3A.0229	gamma-glutamyltyrosine	Gamma-glutamyl Amino Acid	-0.05	1.83e-06	2.05e-05	8583
Bacteria sp. HG3A.0483	N-acetylphenylalanine	Phenylalanine Metabolism	-0.05	1.83e-06	2.06e-05	8583
Firmicutes sp. HG3A.0397	3-hydroxystachydrine*	Food Component/Plant	0.05	1.83e-06	2.06e-05	8583
Eubacterium ramulus HG3A.0068	3-(3-hydroxyphenyl)propionate sulfate	Benzoate Metabolism	-0.05	1.83e-06	2.06e-05	8583
Oscillospiraceae sp. HG3A.0437	X - 18922	Uncharacterized molecules	-0.05	1.83e-06	2.06e-05	8583
Dorea formicigenerans HG3A.0006	5alpha-pregnan-3beta,20alpha-diol disulfate	Progestin Steroids	-0.05	1.83e-06	2.06e-05	8583
Clostridium phoceensis HG3A.0014	carnitine	Carnitine Metabolism	0.05	1.83e-06	2.06e-05	8582
Eubacteriales sp. HG3A.0215	picolinate	Tryptophan Metabolism	0.05	1.83e-06	2.06e-05	8583
Eubacteriales sp. HG3A.0215	taurine	Methionine, Cysteine, SAM and Taurine Metabolism	0.05	1.83e-06	2.06e-05	8583
Oscillospiraceae sp. HG3A.0507	X - 13866	Uncharacterized molecules	0.05	1.83e-06	2.06e-05	8583
Eubacteriales sp. HG3A.0128	X - 24801	Uncharacterized molecules	0.08	1.83e-06	2.06e-05	3811
Eubacterium sp. AM49-13BH HG3A.0251	linoleoylcarnitine (C18:2)*	Fatty Acid Metabolism (Acyl Carnitine, Polyunsaturated)	0.05	1.83e-06	2.06e-05	8583
Eubacteriales sp. HG3A.0118	1-arachidonoyl-GPI (20:4)*	Lysophospholipid	-0.05	1.83e-06	2.06e-05	8583
Anaerostipes hadrus HG3A.0003	1-(1-enyl-palmitoyl)-2-arachidonoyl-GPC (P-16:0/20:4)*	Plasmalogen	-0.05	1.84e-06	2.06e-05	8583
Eubacteriales sp. HG3A.0859	X - 23680	Uncharacterized molecules	-0.05	1.84e-06	2.06e-05	8583
Firmicutes sp. HG3A.0398	4-ethylphenylsulfate	Benzoate Metabolism	0.05	1.84e-06	2.06e-05	8583
Lachnospiraceae sp. HG3A.0018	N,N-dimethyl-5-aminovalerate	Lysine Metabolism	-0.06	1.84e-06	2.06e-05	6692
Eubacterium sp. AM49-13BH HG3A.0251	bilirubin degradation product, C16H18N2O5 (1)**	Partially Characterized Molecules	0.05	1.84e-06	2.07e-05	8583
Eubacteriales sp. HG3A.0215	serotonin	Tryptophan Metabolism	0.05	1.84e-06	2.07e-05	8583
Dorea sp. AF36-15AT HG3A.0052	perfluorooctanesulfonate (PFOS)	Chemical	-0.05	1.84e-06	2.07e-05	8583
Eubacteriales sp. HG3A.0083	taurine	Methionine, Cysteine, SAM and Taurine Metabolism	0.05	1.84e-06	2.07e-05	8583
Eubacteriales sp. HG3A.0331	cis-3,4-methyleneheptanoate	Fatty Acid, Branched	-0.05	1.84e-06	2.07e-05	8583
Clostridia sp. HG3A.0140	arginine	Urea cycle; Arginine and Proline Metabolism	0.05	1.84e-06	2.07e-05	8583
Dorea longicatena HG3A.0039	urate	Purine Metabolism, (Hypo)Xanthine/Inosine containing	0.05	1.84e-06	2.07e-05	8583
Oscillospiraceae sp. HG3A.0072	trigonelline (N'-methylnicotinate)	Nicotinate and Nicotinamide Metabolism	0.05	1.84e-06	2.07e-05	8583
Eubacteriales sp. HG3A.0193	gamma-glutamylleucine	Gamma-glutamyl Amino Acid	-0.05	1.84e-06	2.07e-05	8583
Eubacteriales sp. HG3A.0383	3-methylcrotonylglycine	Leucine, Isoleucine and Valine Metabolism	0.08	1.84e-06	2.07e-05	3811
Eubacteriales sp. HG3A.0441	X - 12707	Uncharacterized molecules	0.05	1.85e-06	2.07e-05	8583
Alistipes senegalensis HG3A.0141	1-myristoyl-2-arachidonoyl-GPC (14:0/20:4)*	Phosphatidylcholine (PC)	-0.05	1.85e-06	2.08e-05	8583
Clostridium phoceensis HG3A.0014	dodecadienoate (12:2)*	Fatty Acid, Dicarboxylate	-0.05	1.85e-06	2.08e-05	8583
Roseburia faecis HG3A.0058	4-methyl-2-oxopentanoate	Leucine, Isoleucine and Valine Metabolism	-0.05	1.85e-06	2.08e-05	8583
Eubacteriales sp. HG3A.0087	lactosyl-N-nervonoyl-sphingosine (d18:1/24:1)*	Lactosylceramides (LCER)	0.05	1.85e-06	2.08e-05	8583
Alistipes communis HG3A.0064	behenoyl dihydrosphingomyelin (d18:0/22:0)*	Dihydrosphingomyelins	-0.05	1.85e-06	2.08e-05	8583
Eubacteriales sp. HG3A.0242	myo-inositol	Inositol Metabolism	0.05	1.85e-06	2.08e-05	8582
Alistipes senegalensis HG3A.0141	campesterol	Sterol	0.05	1.85e-06	2.08e-05	8583
Eubacteriales sp. HG3A.0136	picolinate	Tryptophan Metabolism	0.05	1.85e-06	2.08e-05	8583
Eubacteriales sp. HG3A.0697	propionylglycine	Fatty Acid Metabolism (also BCAA Metabolism)	0.05	1.85e-06	2.08e-05	8583
Eubacteriales sp. HG3A.0600	dihydroferulic acid sulfate	Food Component/Plant	-0.05	1.85e-06	2.08e-05	8583
Anaerostipes hadrus HG3A.0003	hydroxy-CMPF*	Fatty Acid, Dicarboxylate	-0.05	1.85e-06	2.08e-05	8583
Collinsella aerofaciens HG3A.0019	5-hydroxyhexanoate	Fatty Acid, Monohydroxy	-0.05	1.86e-06	2.08e-05	8583
Eubacteriales sp. HG3A.0100	alpha-hydroxyisovalerate	Leucine, Isoleucine and Valine Metabolism	-0.05	1.86e-06	2.08e-05	8583
Eubacteriales sp. HG3A.0083	1-arachidonylglycerol (20:4)	Monoacylglycerol	-0.05	1.86e-06	2.08e-05	8583
Oscillospiraceae sp. HG3A.0256	2-oleoylglycerol (18:1)	Monoacylglycerol	0.05	1.86e-06	2.09e-05	8583
Eubacteriales sp. HG3A.0136	alanine	Alanine and Aspartate Metabolism	-0.05	1.86e-06	2.09e-05	8583
Clostridium phoceensis HG3A.0014	theobromine	Xanthine Metabolism	0.05	1.86e-06	2.09e-05	8583
Clostridia sp. HG3A.0756	3-indoxyl sulfate	Tryptophan Metabolism	-0.05	1.86e-06	2.09e-05	8583
Eubacteriales sp. HG3A.0100	1-oleoyl-GPG (18:1)*	Lysophospholipid	-0.08	1.86e-06	2.09e-05	3811
Eubacteriales sp. HG3A.0781	N-lactoyl leucine	Leucine, Isoleucine and Valine Metabolism	-0.05	1.86e-06	2.09e-05	8583
Blautia obeum HG3A.0001	trimethylamine N-oxide	Phospholipid Metabolism	-0.05	1.86e-06	2.09e-05	8583
Eubacteriales sp. HG3A.0128	leucine	Leucine, Isoleucine and Valine Metabolism	0.05	1.86e-06	2.09e-05	8583
Eubacteriales sp. HG3A.0260	adipoylcarnitine (C6-DC)	Fatty Acid Metabolism (Acyl Carnitine, Dicarboxylate)	-0.05	1.86e-06	2.09e-05	8583
Firmicutes sp. HG3A.0397	N1-methylinosine	Purine Metabolism, (Hypo)Xanthine/Inosine containing	-0.05	1.86e-06	2.09e-05	8583
Dorea sp. AF36-15AT HG3A.0052	1-palmitoyl-2-oleoyl-GPI (16:0/18:1)*	Phosphatidylinositol (PI)	0.05	1.86e-06	2.09e-05	8583
Bacteria sp. HG3A.0638	dihydroferulic acid sulfate	Food Component/Plant	-0.05	1.87e-06	2.09e-05	8583
Eubacteriales sp. HG3A.0781	X - 24295	Uncharacterized molecules	-0.05	1.87e-06	2.09e-05	8583
Allisonella histaminiformans HG3A.0332	deoxycholic acid 12-sulfate*	Secondary Bile Acid Metabolism	0.05	1.87e-06	2.09e-05	8583
Clostridia sp. HG3A.0385	X - 14939	Uncharacterized molecules	-0.05	1.87e-06	2.09e-05	8583
Blautia obeum HG3A.0001	X - 23787	Uncharacterized molecules	0.05	1.87e-06	2.1e-05	8583
Oscillospiraceae sp. HG3A.0210	metoprolol acid metabolite*	Drug - Cardiovascular	-0.05	1.87e-06	2.1e-05	8583
Methanobrevibacter smithii HG3A.0152	eicosapentaenoylcholine	Fatty Acid Metabolism (Acyl Choline)	0.08	1.87e-06	2.1e-05	3811
Eubacteriales sp. HG3A.0197	X - 24811	Uncharacterized molecules	0.05	1.87e-06	2.1e-05	8583
Blautia obeum HG3A.0001	palmitoylcarnitine (C16)	Fatty Acid Metabolism (Acyl Carnitine, Long Chain Saturated)	0.05	1.87e-06	2.1e-05	8583
Oscillospiraceae sp. HG3A.0060	palmitoylcarnitine (C16)	Fatty Acid Metabolism (Acyl Carnitine, Long Chain Saturated)	-0.05	1.87e-06	2.1e-05	8583
Intestinimonas massiliensis HG3A.0198	glycosyl-N-behenoyl-sphingadienine (d18:2/22:0)*	Hexosylceramides (HCER)	0.05	1.87e-06	2.1e-05	8583
Eubacterium sp. AM49-13BH HG3A.0251	X - 21410	Uncharacterized molecules	-0.05	1.87e-06	2.1e-05	8583
Dorea sp. AF36-15AT HG3A.0052	cis-3,4-methyleneheptanoylcarnitine	Fatty Acid Metabolism (Acyl Carnitine, Medium Chain)	0.05	1.87e-06	2.1e-05	8583
Eubacteriales sp. HG3A.0577	octadecenedioate (C18:1-DC)	Fatty Acid, Dicarboxylate	0.05	1.87e-06	2.1e-05	8583
Oscillospiraceae sp. HG3A.0507	4-hydroxyhippurate	Benzoate Metabolism	-0.05	1.87e-06	2.1e-05	8583
Fusicatenibacter saccharivorans HG3A.0004	guanidinosuccinate	Guanidino and Acetamido Metabolism	-0.07	1.88e-06	2.1e-05	4772
Eubacteriales sp. HG3A.0409	N4-acetylcytidine	Pyrimidine Metabolism, Cytidine containing	-0.05	1.88e-06	2.1e-05	8583
Eubacteriales sp. HG3A.0162	hydantoin-5-propionate	Histidine Metabolism	-0.05	1.88e-06	2.1e-05	8582
Eubacteriales sp. HG3A.0162	16-hydroxypalmitate	Fatty Acid, Monohydroxy	-0.05	1.88e-06	2.1e-05	8583
Clostridia sp. HG3A.0385	cis-3,4-methyleneheptanoate	Fatty Acid, Branched	-0.05	1.88e-06	2.1e-05	8583
Clostridia sp. HG3A.1053	X - 25422	Uncharacterized molecules	-0.05	1.88e-06	2.1e-05	8583
Eubacteriales sp. HG3A.0229	citrate	TCA Cycle	0.05	1.88e-06	2.1e-05	8583
Eubacteriales sp. HG3A.0149	oxindolylalanine	Tryptophan Metabolism	0.05	1.88e-06	2.11e-05	8583
Dorea sp. AF36-15AT HG3A.0052	1-arachidonoyl-GPI (20:4)*	Lysophospholipid	0.05	1.88e-06	2.11e-05	8583
Eubacteriales sp. HG3A.0149	resveratrol disulfate (1)*	Food Component/Plant	-0.05	1.88e-06	2.11e-05	8583
Roseburia faecis HG3A.0058	ferulic acid 4-sulfate	Food Component/Plant	0.05	1.88e-06	2.11e-05	8583
Eubacteriales sp. HG3A.0381	1-(1-enyl-palmitoyl)-2-linoleoyl-GPE (P-16:0/18:2)*	Plasmalogen	0.05	1.88e-06	2.11e-05	8583
Eubacteriales sp. HG3A.0331	sphingomyelin (d18:1/25:0, d19:0/24:1, d20:1/23:0, d19:1/24:0)*	Sphingomyelins	0.05	1.88e-06	2.11e-05	8583
Alistipes communis HG3A.0064	1-myristoyl-2-arachidonoyl-GPC (14:0/20:4)*	Phosphatidylcholine (PC)	-0.05	1.88e-06	2.11e-05	8583
Clostridium sp. TM06-18 HG3A.0048	2-hydroxy-3-methylvalerate	Leucine, Isoleucine and Valine Metabolism	0.05	1.88e-06	2.11e-05	8583
Clostridium phoceensis HG3A.0014	oxalate (ethanedioate)	Ascorbate and Aldarate Metabolism	-0.05	1.88e-06	2.11e-05	8583
Blautia massiliensis HG3A.0023	X - 21740	Uncharacterized molecules	0.05	1.89e-06	2.11e-05	8583
Eubacteriales sp. HG3A.0100	corticosterone	Corticosteroids	0.05	1.89e-06	2.12e-05	8583
Firmicutes sp. HG3A.0398	X - 21353	Uncharacterized molecules	0.05	1.89e-06	2.12e-05	8583
Clostridia sp. HG3A.0756	X - 19183	Uncharacterized molecules	0.05	1.89e-06	2.12e-05	8583
Eubacteriales sp. HG3A.0269	4-allylcatechol sulfate	Benzoate Metabolism	0.05	1.89e-06	2.12e-05	8583
Collinsella aerofaciens HG3A.0019	1-linoleoyl-GPA (18:2)*	Lysophospholipid	-0.08	1.89e-06	2.12e-05	3811
Eubacteriales sp. HG3A.0105	21-hydroxypregnenolone disulfate	Pregnenolone Steroids	0.05	1.89e-06	2.12e-05	8583
Eubacteriales sp. HG3A.0100	2-hydroxydecanoate	Fatty Acid, Monohydroxy	0.05	1.89e-06	2.12e-05	8583
Eubacteriales sp. HG3A.0242	pregnenediol disulfate (C21H34O8S2)*	Pregnenolone Steroids	-0.05	1.89e-06	2.12e-05	8583
Eubacteriales sp. HG3A.0162	3-indoleglyoxylic acid	Food Component/Plant	0.05	1.89e-06	2.12e-05	8583
Anaerotruncus massiliensis HG3A.0460	X - 12104	Uncharacterized molecules	-0.05	1.89e-06	2.12e-05	8583
Dorea formicigenerans HG3A.0006	X - 12193	Uncharacterized molecules	-0.05	1.89e-06	2.12e-05	8583
Intestinimonas massiliensis HG3A.0198	glycosyl ceramide (d18:1/23:1, d17:1/24:1)*	Hexosylceramides (HCER)	0.08	1.89e-06	2.12e-05	3811
Eubacteriales sp. HG3A.0577	tiglylcarnitine (C5:1-DC)	Leucine, Isoleucine and Valine Metabolism	0.05	1.89e-06	2.12e-05	8583
Intestinibacillus sp. Marseille-P4005 HG3A.0168	2-hydroxyacetaminophen sulfate*	Drug - Analgesics, Anesthetics	-0.05	1.89e-06	2.12e-05	8583
Eubacteriales sp. HG3A.0409	mannose	Fructose, Mannose and Galactose Metabolism	-0.05	1.89e-06	2.12e-05	8582
Eubacteriales sp. HG3A.0443	glycyrrhetinate	Food Component/Plant	0.05	1.89e-06	2.12e-05	8583
Streptococcus parasanguinis HG3A.0117	S-carboxyethylcysteine	Methionine, Cysteine, SAM and Taurine Metabolism	0.08	1.9e-06	2.12e-05	3811
Eubacteriales sp. HG3A.0568	1-stearoyl-2-linoleoyl-GPC (18:0/18:2)*	Phosphatidylcholine (PC)	0.05	1.9e-06	2.12e-05	8583
Eubacteriales sp. HG3A.0087	bilirubin degradation product, C17H18N2O4 (1)**	Partially Characterized Molecules	0.05	1.9e-06	2.13e-05	8583
Eubacteriales sp. HG3A.0568	X - 21845	Uncharacterized molecules	-0.05	1.9e-06	2.13e-05	8583
Firmicutes sp. HG3A.0397	1-(1-enyl-palmitoyl)-2-palmitoleoyl-GPC (P-16:0/16:1)*	Plasmalogen	0.05	1.9e-06	2.13e-05	8583
Clostridiaceae sp. HG3A.0491	1-palmitoleoylglycerol (16:1)*	Monoacylglycerol	0.05	1.9e-06	2.13e-05	8583
Eubacteriales sp. HG3A.0316	X - 24494	Uncharacterized molecules	0.05	1.9e-06	2.13e-05	8583
Clostridium sp. AT4 HG3A.0347	beta-hydroxyisovalerate	Leucine, Isoleucine and Valine Metabolism	0.05	1.9e-06	2.13e-05	8583
Oscillospiraceae sp. HG3A.0072	arachidonoylcholine	Fatty Acid Metabolism (Acyl Choline)	0.05	1.9e-06	2.13e-05	8583
Blautia obeum HG3A.0009	xanthurenate	Tryptophan Metabolism	0.05	1.9e-06	2.13e-05	8583
Eubacteriales sp. HG3A.0311	histidine	Histidine Metabolism	0.05	1.9e-06	2.13e-05	8583
Clostridia sp. HG3A.0140	cysteine sulfinic acid	Methionine, Cysteine, SAM and Taurine Metabolism	-0.05	1.9e-06	2.13e-05	8583
Roseburia faecis HG3A.0058	10-heptadecenoate (17:1n7)	Long Chain Monounsaturated Fatty Acid	-0.05	1.9e-06	2.13e-05	8583
Eubacteriales sp. HG3A.0441	pimeloylcarnitine/3-methyladipoylcarnitine (C7-DC)	Fatty Acid Metabolism (Acyl Carnitine, Dicarboxylate)	0.05	1.9e-06	2.13e-05	8583
Eubacterium sp. AM49-13BH HG3A.0251	iminodiacetate (IDA)	Chemical	0.05	1.9e-06	2.13e-05	8583
Collinsella intestinalis HG3A.0802	5alpha-pregnan-3beta,20alpha-diol monosulfate (2)	Progestin Steroids	-0.05	1.9e-06	2.13e-05	8583
Dorea formicigenerans HG3A.0006	X - 24556	Uncharacterized molecules	-0.08	1.9e-06	2.13e-05	3811
Eubacteriales sp. HG3A.0369	serine	Glycine, Serine and Threonine Metabolism	0.05	1.91e-06	2.13e-05	8583
Eubacteriales sp. HG3A.0260	picolinate	Tryptophan Metabolism	0.05	1.91e-06	2.13e-05	8583
Oscillospiraceae sp. HG3A.0072	carnosine	Histidine Metabolism	-0.05	1.91e-06	2.13e-05	8583
Clostridia sp. HG3A.1053	1-ribosyl-imidazoleacetate*	Histidine Metabolism	0.05	1.91e-06	2.14e-05	8583
Eubacteriales sp. HG3A.0577	X - 11850	Uncharacterized molecules	0.05	1.91e-06	2.14e-05	8583
Roseburia faecis HG3A.0058	acetylcarnitine (C2)	Fatty Acid Metabolism (Acyl Carnitine, Short Chain)	-0.05	1.91e-06	2.14e-05	8583
Oscillospiraceae sp. HG3A.0207	2-methylserine	Glycine, Serine and Threonine Metabolism	0.05	1.91e-06	2.14e-05	8583
Oscillibacter sp. HG3A.0245	N-palmitoyl-heptadecasphingosine (d17:1/16:0)*	Ceramides	0.05	1.91e-06	2.14e-05	8583
Clostridia sp. HG3A.0756	X - 21471	Uncharacterized molecules	-0.05	1.91e-06	2.14e-05	8583
Alistipes communis HG3A.0064	sphingosine	Sphingosines	-0.05	1.91e-06	2.14e-05	8583
Clostridium sp. AT4 HG3A.0347	X - 24812	Uncharacterized molecules	0.05	1.91e-06	2.14e-05	8583
Eubacteriales sp. HG3A.0609	imidazole propionate	Histidine Metabolism	-0.05	1.91e-06	2.14e-05	8583
Firmicutes sp. HG3A.0397	palmitoyl-sphingosine-phosphoethanolamine (d18:1/16:0)	Ceramide PEs	0.05	1.91e-06	2.14e-05	8583
Clostridium phoceensis HG3A.0014	deoxycholate	Secondary Bile Acid Metabolism	0.05	1.91e-06	2.14e-05	8583
Eubacteriales sp. HG3A.0609	N-lactoyl isoleucine	Leucine, Isoleucine and Valine Metabolism	-0.05	1.92e-06	2.14e-05	8583
Eubacteriales sp. HG3A.0197	cerotoylcarnitine (C26)*	Fatty Acid Metabolism (Acyl Carnitine, Long Chain Saturated)	0.05	1.92e-06	2.15e-05	8583
Eubacteriales sp. HG3A.0697	carnitine	Carnitine Metabolism	-0.05	1.92e-06	2.15e-05	8582
Clostridiaceae sp. HG3A.0431	caffeic acid sulfate	Food Component/Plant	-0.05	1.92e-06	2.15e-05	8582
Coprococcus comes HG3A.0016	pyridoxate	Vitamin B6 Metabolism	-0.05	1.92e-06	2.15e-05	8583
Bacteria sp. HG3A.0483	tricosanoyl sphingomyelin (d18:1/23:0)*	Sphingomyelins	0.05	1.92e-06	2.15e-05	8583
Faecalibacterium prausnitzii HG3A.0029	4-oxo-retinoic acid	Vitamin A Metabolism	0.05	1.92e-06	2.15e-05	8583
Anaerobutyricum hallii HG3A.0012	1-oleoylglycerol (18:1)	Monoacylglycerol	0.05	1.92e-06	2.15e-05	8583
Butyricicoccus sp. HG3A.0008	glycodeoxycholate 3-sulfate	Secondary Bile Acid Metabolism	0.05	1.92e-06	2.15e-05	8583
Blautia massiliensis HG3A.0023	lactosyl-N-behenoyl-sphingosine (d18:1/22:0)*	Lactosylceramides (LCER)	-0.05	1.92e-06	2.15e-05	8583
Collinsella intestinalis HG3A.0802	omeprazole	Drug - Gastrointestinal	0.05	1.92e-06	2.15e-05	8583
Blautia obeum HG3A.0009	indoleacetate	Tryptophan Metabolism	-0.05	1.93e-06	2.15e-05	8583
Lachnospiraceae sp. HG3A.0217	1-palmitoyl-2-oleoyl-GPC (16:0/18:1)	Phosphatidylcholine (PC)	-0.05	1.93e-06	2.15e-05	8583
Eubacteriales sp. HG3A.0244	citramalate	Glutamate Metabolism	0.05	1.93e-06	2.16e-05	8583
Clostridia sp. HG3A.0750	2-piperidinone	Food Component/Plant	-0.05	1.93e-06	2.16e-05	8583
Eubacteriales sp. HG3A.1445	3-hydroxypyridine sulfate	Chemical	0.05	1.93e-06	2.16e-05	8583
Eubacteriales sp. HG3A.0609	3-hydroxy-2-methylpyridine sulfate	Chemical	0.05	1.93e-06	2.16e-05	8583
Eubacteriales sp. HG3A.0442	N-acetyl-beta-alanine	Pyrimidine Metabolism, Uracil containing	-0.05	1.93e-06	2.16e-05	8583
Eubacteriales sp. HG3A.0118	3-hydroxy-3-methylglutarate	Mevalonate Metabolism	-0.05	1.93e-06	2.16e-05	8582
Eubacteriales sp. HG3A.0154	X - 13844	Uncharacterized molecules	0.05	1.93e-06	2.16e-05	8583
Dorea formicigenerans HG3A.0006	bilirubin (Z,Z)	Hemoglobin and Porphyrin Metabolism	-0.05	1.93e-06	2.16e-05	8583
Clostridium sp. TM06-18 HG3A.0048	1-linoleoyl-2-linolenoyl-GPC (18:2/18:3)*	Phosphatidylcholine (PC)	-0.05	1.93e-06	2.16e-05	8583
Alistipes senegalensis HG3A.0141	palmitoylcholine	Fatty Acid Metabolism (Acyl Choline)	0.05	1.93e-06	2.16e-05	8583
Eubacteriales sp. HG3A.0568	sphingomyelin (d18:0/20:0, d16:0/22:0)*	Dihydrosphingomyelins	-0.05	1.94e-06	2.16e-05	8583
Eubacteriales sp. HG3A.0565	X - 12726	Uncharacterized molecules	0.05	1.94e-06	2.17e-05	8583
Blautia obeum HG3A.0009	N-acetylaspartate (NAA)	Alanine and Aspartate Metabolism	-0.05	1.94e-06	2.17e-05	8583
Blautia massiliensis HG3A.0023	N1-Methyl-2-pyridone-5-carboxamide	Nicotinate and Nicotinamide Metabolism	0.05	1.94e-06	2.17e-05	8583
Eubacteriales sp. HG3A.0383	sphingomyelin (d18:1/20:1, d18:2/20:0)*	Sphingomyelins	0.05	1.94e-06	2.17e-05	8583
Allisonella histaminiformans HG3A.0332	X - 11787	Uncharacterized molecules	0.05	1.94e-06	2.17e-05	8583
Odoribacter splanchnicus HG3A.0041	X - 25417	Uncharacterized molecules	0.05	1.94e-06	2.17e-05	8583
Eubacteriales sp. HG3A.0442	8-methoxykynurenate	Tryptophan Metabolism	-0.05	1.94e-06	2.17e-05	8583
Eubacteriales sp. HG3A.0229	creatine	Creatine Metabolism	-0.05	1.94e-06	2.17e-05	8583
Intestinibacillus sp. Marseille-P4005 HG3A.0168	arachidonate (20:4n6)	Long Chain Polyunsaturated Fatty Acid (n3 and n6)	0.05	1.94e-06	2.17e-05	8583
Eubacteriales sp. HG3A.0311	histidine betaine (hercynine)*	Food Component/Plant	0.05	1.94e-06	2.17e-05	8583
Ruminococcus torques HG3A.0034	2-hydroxyacetaminophen sulfate*	Drug - Analgesics, Anesthetics	-0.05	1.94e-06	2.17e-05	8583
Ruminococcus champanellensis HG3A.0716	(15:3)-anacardic acid	Food Component/Plant	0.08	1.95e-06	2.17e-05	3811
Lachnospiraceae sp. HG3A.0018	heptanoate (7:0)	Medium Chain Fatty Acid	-0.05	1.95e-06	2.17e-05	8583
Bacteroides intestinalis HG3A.0265	3,5-dichloro-2,6-dihydroxybenzoic acid	Chemical	0.05	1.95e-06	2.18e-05	8582
Eubacteriales sp. HG3A.0087	ceramide (d18:2/24:1, d18:1/24:2)*	Ceramides	-0.05	1.95e-06	2.18e-05	8583
Oscillospiraceae sp. HG3A.0437	alliin	Food Component/Plant	0.05	1.95e-06	2.18e-05	8583
Eubacteriales sp. HG3A.0154	androstenediol (3beta,17beta) monosulfate (2)	Androgenic Steroids	-0.05	1.95e-06	2.18e-05	8583
Eubacteriales sp. HG3A.0383	hypotaurine	Methionine, Cysteine, SAM and Taurine Metabolism	0.05	1.95e-06	2.18e-05	8582
Eubacteriales sp. HG3A.0125	X - 12127	Uncharacterized molecules	-0.05	1.95e-06	2.18e-05	8583
Lachnospiraceae sp. HG3A.0018	5-hydroxy-2-methylpyridine sulfate	Chemical	-0.05	1.95e-06	2.18e-05	8583
Eubacteriales sp. HG3A.0450	sphingomyelin (d17:1/16:0, d18:1/15:0, d16:1/17:0)*	Sphingomyelins	0.05	1.95e-06	2.18e-05	8583
Alistipes shahii HG3A.0054	2,3-dihydroxy-5-methylthio-4-pentenoate (DMTPA)*	Methionine, Cysteine, SAM and Taurine Metabolism	-0.05	1.95e-06	2.18e-05	8583
Eubacteriales sp. HG3A.0441	gamma-glutamyltyrosine	Gamma-glutamyl Amino Acid	-0.05	1.95e-06	2.18e-05	8583
Oscillospiraceae sp. HG3A.0072	X - 25519	Uncharacterized molecules	-0.05	1.95e-06	2.18e-05	8583
Lachnospiraceae sp. HG3A.0127	X - 11632	Uncharacterized molecules	-0.05	1.95e-06	2.18e-05	8583
Bacteria sp. HG3A.0483	1-stearoyl-2-arachidonoyl-GPC (18:0/20:4)	Phosphatidylcholine (PC)	-0.05	1.95e-06	2.18e-05	8583
Eubacteriales sp. HG3A.0125	tiglylcarnitine (C5:1-DC)	Leucine, Isoleucine and Valine Metabolism	0.05	1.96e-06	2.18e-05	8583
Methanobrevibacter smithii HG3A.0152	oleoylcholine	Fatty Acid Metabolism (Acyl Choline)	0.05	1.96e-06	2.19e-05	8583
Eubacteriales sp. HG3A.0105	cysteine sulfinic acid	Methionine, Cysteine, SAM and Taurine Metabolism	0.05	1.96e-06	2.19e-05	8583
Eubacteriales sp. HG3A.0244	isovalerylglycine	Leucine, Isoleucine and Valine Metabolism	0.05	1.96e-06	2.19e-05	8583
Eubacteriales sp. HG3A.0083	3-hydroxy-3-methylglutarate	Mevalonate Metabolism	-0.05	1.96e-06	2.19e-05	8582
Oscillospiraceae sp. HG3A.0507	3-ureidopropionate	Pyrimidine Metabolism, Uracil containing	0.05	1.96e-06	2.19e-05	8583
Bacteria sp. HG3A.0638	1-oleoyl-GPC (18:1)	Lysophospholipid	0.05	1.96e-06	2.19e-05	8583
Oscillibacter sp. PEA192 HG3A.0021	methyl indole-3-acetate	Food Component/Plant	-0.05	1.96e-06	2.19e-05	8583
Roseburia faecis HG3A.0058	ornithine	Urea cycle; Arginine and Proline Metabolism	0.05	1.96e-06	2.19e-05	8583
Eubacteriales sp. HG3A.0087	4-acetylphenol sulfate	Benzoate Metabolism	0.05	1.96e-06	2.19e-05	8583
Eubacteriales sp. HG3A.0242	taurochenodeoxycholic acid 3-sulfate	Secondary Bile Acid Metabolism	0.05	1.96e-06	2.19e-05	8583
Ruminococcus torques HG3A.0034	hydroxypalmitoyl sphingomyelin (d18:1/16:0(OH))**	Sphingomyelins	-0.05	1.96e-06	2.19e-05	8583
Intestinibacillus sp. Marseille-P4005 HG3A.0168	2-hydroxydecanoate	Fatty Acid, Monohydroxy	-0.05	1.96e-06	2.19e-05	8583
Faecalibacterium sp. HG3A.0042	X - 22509	Uncharacterized molecules	0.05	1.96e-06	2.19e-05	8583
Oscillospiraceae sp. HG3A.0210	X - 12096	Uncharacterized molecules	-0.07	1.97e-06	2.19e-05	4772
Eubacteriales sp. HG3A.0443	pyridoxate	Vitamin B6 Metabolism	0.05	1.97e-06	2.2e-05	8583
Eubacteriales sp. HG3A.0154	X - 12112	Uncharacterized molecules	-0.05	1.97e-06	2.2e-05	8583
Collinsella aerofaciens HG3A.0019	X - 17612	Uncharacterized molecules	0.07	1.97e-06	2.2e-05	4772
Bacteroides cellulosilyticus HG3A.0108	caproate (6:0)	Medium Chain Fatty Acid	0.05	1.97e-06	2.2e-05	8583
Eubacteriales sp. HG3A.1167	isobutyrylglycine	Leucine, Isoleucine and Valine Metabolism	0.05	1.97e-06	2.2e-05	8583
Odoribacter splanchnicus HG3A.0041	X - 24947	Uncharacterized molecules	0.05	1.97e-06	2.2e-05	8583
Fusicatenibacter saccharivorans HG3A.0004	sulfate of piperine metabolite C18H21NO3 (1)*	Food Component/Plant	0.05	1.97e-06	2.2e-05	8583
Eubacteriales sp. HG3A.0128	oxindolylalanine	Tryptophan Metabolism	-0.05	1.97e-06	2.2e-05	8583
Blautia obeum HG3A.0001	2-methylserine	Glycine, Serine and Threonine Metabolism	-0.05	1.97e-06	2.2e-05	8583
Lachnospiraceae sp. HG3A.0127	cytosine	Pyrimidine Metabolism, Cytidine containing	0.05	1.97e-06	2.2e-05	8583
Firmicutes sp. HG3A.0397	10-heptadecenoate (17:1n7)	Long Chain Monounsaturated Fatty Acid	-0.05	1.97e-06	2.2e-05	8583
Blautia sp. SG-772 HG3A.0063	X - 12126	Uncharacterized molecules	-0.05	1.98e-06	2.21e-05	8583
Clostridium sp. AT4 HG3A.0347	X - 16649	Uncharacterized molecules	-0.05	1.98e-06	2.21e-05	8583
Roseburia faecis HG3A.0058	decanoylcarnitine (C10)	Fatty Acid Metabolism (Acyl Carnitine, Medium Chain)	-0.05	1.98e-06	2.21e-05	8583
Eubacteriales sp. HG3A.0244	ethyl beta-glucopyranoside	Food Component/Plant	0.05	1.98e-06	2.21e-05	8583
Eubacteriales sp. HG3A.0136	1-(1-enyl-stearoyl)-2-linoleoyl-GPE (P-18:0/18:2)*	Plasmalogen	0.05	1.98e-06	2.21e-05	8583
Clostridia sp. HG3A.0140	X - 12851	Uncharacterized molecules	0.05	1.98e-06	2.21e-05	8583
Oscillibacter sp. HG3A.0245	X - 24736	Uncharacterized molecules	0.05	1.98e-06	2.21e-05	8583
Clostridium phoceensis HG3A.0014	urate	Purine Metabolism, (Hypo)Xanthine/Inosine containing	0.05	1.98e-06	2.21e-05	8583
Eubacterium sp. AM49-13BH HG3A.0251	taurohyocholate*	Secondary Bile Acid Metabolism	0.07	1.98e-06	2.21e-05	4772
Eubacteriales sp. HG3A.0781	pregnenetriol disulfate*	Pregnenolone Steroids	-0.05	1.98e-06	2.21e-05	8583
Alistipes shahii HG3A.0054	benzoylcarnitine*	Chemical	0.06	1.99e-06	2.21e-05	5702
Roseburia inulinivorans HG3A.0036	1-stearoyl-2-docosahexaenoyl-GPE (18:0/22:6)*	Phosphatidylethanolamine (PE)	0.05	1.99e-06	2.22e-05	8583
Eubacteriales sp. HG3A.0118	anthranilate	Tryptophan Metabolism	0.06	1.99e-06	2.22e-05	6692
Intestinimonas massiliensis HG3A.0198	sphingomyelin (d18:1/22:2, d18:2/22:1, d16:1/24:2)*	Sphingomyelins	0.05	1.99e-06	2.22e-05	8583
Clostridia sp. HG3A.0385	octadecenedioate (C18:1-DC)	Fatty Acid, Dicarboxylate	0.05	1.99e-06	2.22e-05	8583
Clostridiaceae sp. HG3A.0491	N2,N5-diacetylornithine	Urea cycle; Arginine and Proline Metabolism	-0.05	1.99e-06	2.22e-05	8583
Eubacteriales sp. HG3A.0409	X - 11632	Uncharacterized molecules	-0.05	1.99e-06	2.22e-05	8583
Blautia sp. SG-772 HG3A.0063	2-hydroxydecanoate	Fatty Acid, Monohydroxy	-0.05	1.99e-06	2.22e-05	8583
Eubacteriales sp. HG3A.0331	3-ureidopropionate	Pyrimidine Metabolism, Uracil containing	0.05	1.99e-06	2.22e-05	8583
Alistipes communis HG3A.0064	glycolithocholate sulfate*	Secondary Bile Acid Metabolism	0.05	1.99e-06	2.22e-05	8583
Eubacteriales sp. HG3A.0242	3-(cystein-S-yl)acetaminophen*	Drug - Analgesics, Anesthetics	-0.05	1.99e-06	2.22e-05	8583
Eubacteriales sp. HG3A.0565	sphingomyelin (d18:2/24:1, d18:1/24:2)*	Sphingomyelins	0.05	1.99e-06	2.22e-05	8583
Ruminococcus champanellensis HG3A.0716	1-lignoceroyl-GPC (24:0)	Lysophospholipid	0.05	1.99e-06	2.22e-05	8583
Eubacteriales sp. HG3A.0577	X - 24951	Uncharacterized molecules	-0.05	1.99e-06	2.22e-05	8583
Coprococcus comes HG3A.0016	linoleoylcarnitine (C18:2)*	Fatty Acid Metabolism (Acyl Carnitine, Polyunsaturated)	-0.05	2e-06	2.23e-05	8583
Lachnospiraceae sp. HG3A.0399	N-acetylphenylalanine	Phenylalanine Metabolism	-0.05	2e-06	2.23e-05	8583
Intestinimonas massiliensis HG3A.0198	4-acetylphenol sulfate	Benzoate Metabolism	0.05	2e-06	2.23e-05	8583
Eubacteriales sp. HG3A.0136	beta-sitosterol	Sterol	0.05	2e-06	2.23e-05	8583
Eubacteriales sp. HG3A.0600	xanthurenate	Tryptophan Metabolism	-0.05	2e-06	2.23e-05	8583
Eubacteriales sp. HG3A.0083	1-palmitoyl-2-linoleoyl-GPI (16:0/18:2)	Phosphatidylinositol (PI)	-0.05	2e-06	2.23e-05	8582
Oscillospiraceae sp. HG3A.0207	aconitate [cis or trans]	TCA Cycle	-0.05	2e-06	2.23e-05	8583
Coprococcus comes HG3A.0016	beta-hydroxyisovaleroylcarnitine	Leucine, Isoleucine and Valine Metabolism	0.05	2e-06	2.23e-05	8583
Eubacteriales sp. HG3A.0600	4-methylcatechol sulfate	Benzoate Metabolism	0.05	2e-06	2.23e-05	8583
Oscillibacter sp. HG3A.0245	O-acetylhomoserine	Glycine, Serine and Threonine Metabolism	0.07	2e-06	2.23e-05	4772
Streptococcus parasanguinis HG3A.0117	X - 24352	Uncharacterized molecules	0.05	2e-06	2.23e-05	8583
Eubacteriales sp. HG3A.0136	X - 21736	Uncharacterized molecules	-0.05	2e-06	2.24e-05	8583
Eubacteriales sp. HG3A.0162	stearidonate (18:4n3)	Long Chain Polyunsaturated Fatty Acid (n3 and n6)	-0.05	2.01e-06	2.24e-05	8583
Anaerotruncus massiliensis HG3A.0460	S-methylcysteine	Methionine, Cysteine, SAM and Taurine Metabolism	0.05	2.01e-06	2.24e-05	8583
Eubacteriales sp. HG3A.0125	N-lactoyl histidine	Histidine Metabolism	-0.08	2.01e-06	2.24e-05	3811
Eubacteriales sp. HG3A.0857	1-myristoyl-2-palmitoyl-GPC (14:0/16:0)	Phosphatidylcholine (PC)	-0.05	2.01e-06	2.24e-05	8583
Eubacteriales sp. HG3A.0215	heneicosapentaenoate (21:5n3)	Long Chain Polyunsaturated Fatty Acid (n3 and n6)	0.05	2.01e-06	2.24e-05	8583
Eubacterium ramulus HG3A.0068	dihydrocaffeate sulfate (2)	Food Component/Plant	-0.05	2.01e-06	2.24e-05	8582
Eubacteriales sp. HG3A.0087	pyruvate	Glycolysis, Gluconeogenesis, and Pyruvate Metabolism	-0.05	2.01e-06	2.24e-05	8582
Bacteria sp. HG3A.0483	kynurenine	Tryptophan Metabolism	-0.05	2.01e-06	2.24e-05	8583
Eubacteriales sp. HG3A.0441	3-methoxycatechol sulfate (2)	Benzoate Metabolism	0.05	2.01e-06	2.25e-05	8583
Coprobacillus sp. HG3A.0022	12,13-DiHOME	Fatty Acid, Dihydroxy	-0.05	2.02e-06	2.25e-05	8583
Ruminococcus champanellensis HG3A.0716	lactosyl-N-nervonoyl-sphingosine (d18:1/24:1)*	Lactosylceramides (LCER)	0.05	2.02e-06	2.25e-05	8583
Lachnospiraceae sp. HG3A.0127	gamma-glutamylglutamine	Gamma-glutamyl Amino Acid	0.05	2.02e-06	2.25e-05	8583
Eubacteriales sp. HG3A.0441	X - 23639	Uncharacterized molecules	0.05	2.02e-06	2.25e-05	8583
Intestinimonas massiliensis HG3A.0198	sphingomyelin (d18:1/14:0, d16:1/16:0)*	Sphingomyelins	0.05	2.02e-06	2.25e-05	8583
Eubacteriales sp. HG3A.0154	N-stearoyl-sphingadienine (d18:2/18:0)*	Ceramides	-0.05	2.02e-06	2.25e-05	8583
Clostridia sp. HG3A.1053	lactosyl-N-nervonoyl-sphingosine (d18:1/24:1)*	Lactosylceramides (LCER)	0.05	2.02e-06	2.25e-05	8583
Eubacteriales sp. HG3A.0442	1-(1-enyl-stearoyl)-2-linoleoyl-GPE (P-18:0/18:2)*	Plasmalogen	0.05	2.02e-06	2.25e-05	8583
Oscillospiraceae sp. HG3A.0437	levulinoylcarnitine	Food Component/Plant	-0.05	2.02e-06	2.25e-05	8583
Odoribacter splanchnicus HG3A.0041	1-stearoyl-2-arachidonoyl-GPI (18:0/20:4)	Phosphatidylinositol (PI)	-0.05	2.03e-06	2.26e-05	8583
Bacteria sp. HG3A.0638	1-stearoyl-GPC (18:0)	Lysophospholipid	0.05	2.03e-06	2.26e-05	8583
Eubacteriales sp. HG3A.0369	gamma-glutamylisoleucine*	Gamma-glutamyl Amino Acid	-0.05	2.03e-06	2.26e-05	8583
Butyricicoccus sp. HG3A.0008	1,5-anhydroglucitol (1,5-AG)	Glycolysis, Gluconeogenesis, and Pyruvate Metabolism	-0.05	2.03e-06	2.26e-05	8583
Alistipes shahii HG3A.0054	indoleacetate	Tryptophan Metabolism	0.05	2.03e-06	2.26e-05	8583
Eubacteriales sp. HG3A.0331	X - 12411	Uncharacterized molecules	0.05	2.03e-06	2.26e-05	8583
Eubacteriales sp. HG3A.0136	alpha-hydroxyisovalerate	Leucine, Isoleucine and Valine Metabolism	-0.05	2.03e-06	2.27e-05	8583
Clostridia sp. HG3A.0385	vanillactate	Tyrosine Metabolism	-0.05	2.04e-06	2.27e-05	8583
Bacteria sp. HG3A.0638	glutamate	Glutamate Metabolism	-0.05	2.04e-06	2.27e-05	8583
Butyricicoccus sp. HG3A.0008	cis-3,4-methyleneheptanoylcarnitine	Fatty Acid Metabolism (Acyl Carnitine, Medium Chain)	0.05	2.04e-06	2.27e-05	8583
Dorea formicigenerans HG3A.0006	androstenediol (3beta,17beta) monosulfate (1)	Androgenic Steroids	0.05	2.04e-06	2.27e-05	8583
Eubacteriales sp. HG3A.0162	docosapentaenoate (n6 DPA; 22:5n6)	Long Chain Polyunsaturated Fatty Acid (n3 and n6)	-0.06	2.04e-06	2.27e-05	6692
Eubacteriales sp. HG3A.0381	mannose	Fructose, Mannose and Galactose Metabolism	-0.05	2.04e-06	2.27e-05	8582
Eubacteriales sp. HG3A.0244	X - 21842	Uncharacterized molecules	0.05	2.04e-06	2.27e-05	8583
Eubacteriales sp. HG3A.0083	X - 25417	Uncharacterized molecules	0.05	2.04e-06	2.27e-05	8583
Dorea formicigenerans HG3A.0006	taurohyocholate*	Secondary Bile Acid Metabolism	-0.07	2.04e-06	2.27e-05	4772
Eubacteriales sp. HG3A.0381	N-acetylglycine	Glycine, Serine and Threonine Metabolism	0.05	2.04e-06	2.27e-05	8583
Eubacteriales sp. HG3A.0442	X - 22520	Uncharacterized molecules	-0.08	2.05e-06	2.28e-05	3811
Firmicutes sp. HG3A.0397	X - 21353	Uncharacterized molecules	0.05	2.05e-06	2.28e-05	8583
Ruminococcus sp. HG3A.0487	4-allylcatechol sulfate	Benzoate Metabolism	0.05	2.05e-06	2.28e-05	8583
Eubacteriales sp. HG3A.0697	glycosyl ceramide (d18:2/24:1, d18:1/24:2)*	Hexosylceramides (HCER)	0.05	2.05e-06	2.28e-05	8583
Eubacteriales sp. HG3A.0442	X - 17654	Uncharacterized molecules	0.05	2.05e-06	2.28e-05	8583
Eubacteriales sp. HG3A.0450	N-lactoyl isoleucine	Leucine, Isoleucine and Valine Metabolism	-0.05	2.05e-06	2.28e-05	8583
Eubacteriales sp. HG3A.0118	tyrosine	Tyrosine Metabolism	-0.05	2.05e-06	2.29e-05	8583
Ruminococcus torques HG3A.0034	X - 26109	Uncharacterized molecules	0.11	2.05e-06	2.29e-05	1891
Alistipes shahii HG3A.0054	3-hydroxyhippurate	Benzoate Metabolism	-0.05	2.06e-06	2.29e-05	8583
Dorea longicatena HG3A.0039	sphingomyelin (d18:1/18:1, d18:2/18:0)	Sphingomyelins	0.05	2.06e-06	2.29e-05	8583
Alistipes shahii HG3A.0054	X - 17301	Uncharacterized molecules	-0.06	2.06e-06	2.29e-05	6692
Clostridia sp. HG3A.0140	1-arachidonoyl-GPE (20:4n6)*	Lysophospholipid	-0.05	2.06e-06	2.29e-05	8583
Clostridium sp. TM06-18 HG3A.0048	2-methoxyhydroquinone sulfate (1)	Benzoate Metabolism	-0.05	2.06e-06	2.29e-05	8583
Roseburia inulinivorans HG3A.0036	2-hydroxyacetaminophen sulfate*	Drug - Analgesics, Anesthetics	-0.05	2.06e-06	2.29e-05	8583
Anaerobutyricum hallii HG3A.0012	catechol sulfate	Benzoate Metabolism	-0.05	2.06e-06	2.29e-05	8583
Eubacteriales sp. HG3A.0154	3-methylcrotonylglycine	Leucine, Isoleucine and Valine Metabolism	0.08	2.06e-06	2.3e-05	3811
Eubacteriales sp. HG3A.0242	sphinganine	Sphingolipid Synthesis	-0.05	2.07e-06	2.3e-05	8583
Faecalibacterium prausnitzii HG3A.0029	6-bromotryptophan	Tryptophan Metabolism	0.05	2.07e-06	2.3e-05	8583
Faecalibacterium prausnitzii HG3A.0029	X - 26119	Uncharacterized molecules	-0.11	2.07e-06	2.3e-05	1891
Eubacteriales sp. HG3A.0381	O-acetylhomoserine	Glycine, Serine and Threonine Metabolism	0.07	2.07e-06	2.3e-05	4772
Clostridiaceae sp. HG3A.0431	X - 24518	Uncharacterized molecules	0.08	2.07e-06	2.3e-05	3811
Eubacteriales sp. HG3A.0383	3-hydroxystachydrine*	Food Component/Plant	0.05	2.07e-06	2.3e-05	8583
Eubacteriales sp. HG3A.0244	piperine	Food Component/Plant	-0.05	2.07e-06	2.3e-05	8583
Eubacteriales sp. HG3A.0409	1-arachidonylglycerol (20:4)	Monoacylglycerol	-0.05	2.07e-06	2.3e-05	8583
Clostridia sp. HG3A.0756	3-methyl-2-oxovalerate	Leucine, Isoleucine and Valine Metabolism	-0.05	2.07e-06	2.3e-05	8583
Eubacteriales sp. HG3A.0568	N-acetylneuraminate	Aminosugar Metabolism	-0.05	2.07e-06	2.3e-05	8583
Eubacteriales sp. HG3A.0128	perfluorooctanesulfonate (PFOS)	Chemical	-0.05	2.07e-06	2.3e-05	8583
Alistipes shahii HG3A.0054	glycerophosphorylcholine (GPC)	Phospholipid Metabolism	0.05	2.07e-06	2.31e-05	8583
Eubacteriales sp. HG3A.0136	1-arachidonoyl-GPI (20:4)*	Lysophospholipid	-0.05	2.08e-06	2.31e-05	8583
Collinsella aerofaciens HG3A.0019	sphingomyelin (d17:1/14:0, d16:1/15:0)*	Sphingomyelins	-0.05	2.08e-06	2.31e-05	8583
Roseburia faecis HG3A.0058	2-hydroxystearate	Fatty Acid, Monohydroxy	-0.05	2.08e-06	2.31e-05	8583
Eubacterium ramulus HG3A.0068	X - 17325	Uncharacterized molecules	-0.05	2.08e-06	2.31e-05	8583
Bacteria sp. HG3A.0638	5-hydroxy-2-methylpyridine sulfate	Chemical	0.05	2.08e-06	2.31e-05	8583
Eubacteriales sp. HG3A.0269	fructosyllysine	Lysine Metabolism	-0.05	2.08e-06	2.31e-05	8583
Eubacteriales sp. HG3A.0215	1-oleoylglycerol (18:1)	Monoacylglycerol	-0.05	2.08e-06	2.32e-05	8583
Eubacteriales sp. HG3A.0311	X - 24494	Uncharacterized molecules	0.05	2.08e-06	2.32e-05	8583
Firmicutes sp. HG3A.0398	N-acetylcitrulline	Urea cycle; Arginine and Proline Metabolism	-0.05	2.09e-06	2.32e-05	8583
Anaerotruncus massiliensis HG3A.0460	ferulic acid 4-sulfate	Food Component/Plant	-0.05	2.09e-06	2.32e-05	8583
Bacteria sp. HG3A.0638	gamma-glutamylglutamate	Gamma-glutamyl Amino Acid	-0.05	2.09e-06	2.32e-05	8583
Clostridium sp. HG3A.0050	inosine	Purine Metabolism, (Hypo)Xanthine/Inosine containing	0.05	2.09e-06	2.32e-05	8583
Dorea sp. AF36-15AT HG3A.0052	retinal	Vitamin A Metabolism	0.05	2.09e-06	2.32e-05	8583
Oscillospiraceae sp. HG3A.0060	(2 or 3)-decenoate (10:1n7 or n8)	Medium Chain Fatty Acid	0.05	2.09e-06	2.32e-05	8583
Clostridia sp. HG3A.0385	ethyl beta-glucopyranoside	Food Component/Plant	0.05	2.09e-06	2.32e-05	8583
Oscillibacter sp. HG3A.0245	2-methoxyacetaminophen sulfate*	Drug - Analgesics, Anesthetics	-0.05	2.09e-06	2.32e-05	8583
Ruminococcus torques HG3A.0034	kynurenate	Tryptophan Metabolism	0.05	2.09e-06	2.32e-05	8583
Clostridia sp. HG3A.0756	gamma-glutamylglutamine	Gamma-glutamyl Amino Acid	0.05	2.09e-06	2.32e-05	8583
Clostridia sp. HG3A.1053	7-methylguanine	Purine Metabolism, Guanine containing	-0.05	2.09e-06	2.33e-05	8583
Eubacteriales sp. HG3A.0577	X - 24518	Uncharacterized molecules	-0.08	2.09e-06	2.33e-05	3811
Eubacteriales sp. HG3A.1167	X - 11315	Uncharacterized molecules	0.05	2.09e-06	2.33e-05	8583
Dorea formicigenerans HG3A.0006	glycine	Glycine, Serine and Threonine Metabolism	-0.05	2.09e-06	2.33e-05	8583
Clostridia sp. HG3A.0140	5alpha-androstan-3alpha,17beta-diol monosulfate (1)	Androgenic Steroids	-0.05	2.09e-06	2.33e-05	8583
Limosilactobacillus mucosae HG3A.0953	taurodeoxycholic acid 3-sulfate	Secondary Bile Acid Metabolism	-0.05	2.1e-06	2.33e-05	8583
Eubacteriales sp. HG3A.0229	3,4-dihydroxybutyrate	Fatty Acid, Dihydroxy	-0.05	2.1e-06	2.33e-05	8582
Prevotella copri HG3A.0237	dihydrocaffeate sulfate (2)	Food Component/Plant	-0.05	2.1e-06	2.33e-05	8582
Clostridia sp. HG3A.0140	10-heptadecenoate (17:1n7)	Long Chain Monounsaturated Fatty Acid	-0.05	2.1e-06	2.33e-05	8583
Dorea formicigenerans HG3A.0006	1-palmitoyl-2-stearoyl-GPC (16:0/18:0)	Phosphatidylcholine (PC)	-0.05	2.1e-06	2.33e-05	8583
Odoribacter splanchnicus HG3A.0041	2'-O-methylcytidine	Pyrimidine Metabolism, Cytidine containing	0.05	2.1e-06	2.33e-05	8583
Blautia obeum HG3A.0001	myristoleate (14:1n5)	Long Chain Monounsaturated Fatty Acid	0.05	2.1e-06	2.33e-05	8583
Oscillospiraceae sp. HG3A.0072	xanthine	Purine Metabolism, (Hypo)Xanthine/Inosine containing	-0.05	2.1e-06	2.33e-05	8582
Eubacteriales sp. HG3A.0125	sphingomyelin (d18:1/20:2, d18:2/20:1, d16:1/22:2)*	Sphingomyelins	0.05	2.1e-06	2.34e-05	8583
Eubacteriales sp. HG3A.0100	X - 21742	Uncharacterized molecules	0.05	2.1e-06	2.34e-05	8583
Roseburia inulinivorans HG3A.0036	X - 23639	Uncharacterized molecules	-0.05	2.1e-06	2.34e-05	8583
Blautia sp. SG-772 HG3A.0063	2-hydroxysebacate	Fatty Acid, Dicarboxylate	-0.05	2.1e-06	2.34e-05	8583
Bacteroides intestinalis HG3A.0265	hydroxypalmitoyl sphingomyelin (d18:1/16:0(OH))**	Sphingomyelins	0.05	2.1e-06	2.34e-05	8583
Eubacteriales sp. HG3A.0409	heneicosapentaenoate (21:5n3)	Long Chain Polyunsaturated Fatty Acid (n3 and n6)	0.05	2.11e-06	2.34e-05	8583
Alistipes senegalensis HG3A.0141	4-methoxyphenol sulfate	Tyrosine Metabolism	0.05	2.11e-06	2.34e-05	8583
Oscillospiraceae sp. HG3A.0223	valine	Leucine, Isoleucine and Valine Metabolism	-0.05	2.11e-06	2.34e-05	8583
Eubacteriales sp. HG3A.0316	2-methoxyhydroquinone sulfate (1)	Benzoate Metabolism	-0.05	2.11e-06	2.34e-05	8583
Eubacteriales sp. HG3A.0600	erythronate*	Aminosugar Metabolism	-0.05	2.11e-06	2.34e-05	8582
Pediococcus acidilactici HG3A.1468	X - 17354	Uncharacterized molecules	-0.05	2.11e-06	2.34e-05	8583
Alistipes communis HG3A.0064	N-acetyl-2-aminoadipate	Lysine Metabolism	-0.05	2.11e-06	2.34e-05	8583
Eubacteriales sp. HG3A.0311	X - 17438	Uncharacterized molecules	0.05	2.11e-06	2.34e-05	8583
Oscillibacter sp. PEA192 HG3A.0021	heptanoate (7:0)	Medium Chain Fatty Acid	-0.05	2.11e-06	2.35e-05	8583
Alistipes senegalensis HG3A.0141	cholic acid glucuronide	Primary Bile Acid Metabolism	0.05	2.11e-06	2.35e-05	8583
Eubacteriales sp. HG3A.0859	X - 21845	Uncharacterized molecules	-0.05	2.12e-06	2.35e-05	8583
Eubacteriales sp. HG3A.0118	lanthionine	Methionine, Cysteine, SAM and Taurine Metabolism	0.05	2.12e-06	2.35e-05	8583
Intestinimonas massiliensis HG3A.0198	tyramine O-sulfate	Tyrosine Metabolism	-0.05	2.12e-06	2.35e-05	8583
Roseburia inulinivorans HG3A.0036	5-methylthioadenosine (MTA)	Polyamine Metabolism	0.05	2.12e-06	2.35e-05	8583
Eubacteriales sp. HG3A.0654	1-linoleoyl-GPC (18:2)	Lysophospholipid	0.05	2.12e-06	2.35e-05	8583
Eubacteriales sp. HG3A.0269	1-palmitoyl-2-linoleoyl-GPI (16:0/18:2)	Phosphatidylinositol (PI)	-0.05	2.12e-06	2.35e-05	8582
Dorea formicigenerans HG3A.0006	deoxycholic acid glucuronide	Secondary Bile Acid Metabolism	0.05	2.12e-06	2.35e-05	8583
Eubacteriales sp. HG3A.0857	glucose	Glycolysis, Gluconeogenesis, and Pyruvate Metabolism	-0.05	2.12e-06	2.35e-05	8582
Lachnospiraceae sp. HG3A.0127	chenodeoxycholate	Primary Bile Acid Metabolism	0.05	2.12e-06	2.35e-05	8583
Eubacteriales sp. HG3A.0269	N-acetylmethionine	Methionine, Cysteine, SAM and Taurine Metabolism	0.05	2.12e-06	2.36e-05	8583
Streptococcus parasanguinis HG3A.0117	vanillic acid glycine	Food Component/Plant	0.05	2.12e-06	2.36e-05	8583
Oscillospiraceae sp. HG3A.0210	X - 11478	Uncharacterized molecules	-0.05	2.13e-06	2.36e-05	8583
Methanobrevibacter smithii HG3A.0152	X - 12306	Uncharacterized molecules	0.05	2.13e-06	2.36e-05	8583
Streptococcus salivarius HG3A.0071	X - 17335	Uncharacterized molecules	-0.05	2.13e-06	2.36e-05	8583
Eubacterium sp. AM49-13BH HG3A.0251	3-amino-2-piperidone	Urea cycle; Arginine and Proline Metabolism	-0.05	2.13e-06	2.36e-05	8583
Eubacteriales sp. HG3A.0162	serotonin	Tryptophan Metabolism	0.05	2.13e-06	2.36e-05	8583
Roseburia faecis HG3A.0058	4-methylguaiacol sulfate	Benzoate Metabolism	-0.05	2.13e-06	2.36e-05	8583
Intestinibacillus sp. Marseille-P4005 HG3A.0168	X - 12193	Uncharacterized molecules	-0.05	2.13e-06	2.36e-05	8583
Eubacteriales sp. HG3A.0450	cotinine	Tobacco Metabolite	-0.05	2.13e-06	2.37e-05	8583
Clostridium phoceensis HG3A.0014	ethyl glucuronide	Chemical	0.05	2.13e-06	2.37e-05	8583
Oscillospiraceae sp. HG3A.0210	lactosyl-N-behenoyl-sphingosine (d18:1/22:0)*	Lactosylceramides (LCER)	0.05	2.14e-06	2.37e-05	8583
Clostridia sp. HG3A.1053	cysteine sulfinic acid	Methionine, Cysteine, SAM and Taurine Metabolism	-0.05	2.14e-06	2.37e-05	8583
Clostridia sp. HG3A.1053	X - 16964	Uncharacterized molecules	-0.05	2.14e-06	2.37e-05	8583
Blautia obeum HG3A.0009	X - 12544	Uncharacterized molecules	-0.05	2.14e-06	2.37e-05	8583
Eubacteriales sp. HG3A.0061	leucine	Leucine, Isoleucine and Valine Metabolism	0.05	2.14e-06	2.38e-05	8583
Clostridium sp. TM06-18 HG3A.0048	1-stearoyl-2-linoleoyl-GPC (18:0/18:2)*	Phosphatidylcholine (PC)	-0.05	2.14e-06	2.38e-05	8583
Eubacterium sp. AM49-13BH HG3A.0251	phenylacetate	Phenylalanine Metabolism	0.05	2.15e-06	2.38e-05	8583
Eubacteriales sp. HG3A.0242	gamma-carboxyglutamate	Glutamate Metabolism	-0.07	2.15e-06	2.38e-05	4772
Oscillospiraceae sp. HG3A.0210	X - 15245	Uncharacterized molecules	-0.05	2.15e-06	2.38e-05	8583
Eubacteriales sp. HG3A.0859	sphingomyelin (d17:1/16:0, d18:1/15:0, d16:1/17:0)*	Sphingomyelins	0.05	2.15e-06	2.38e-05	8583
Clostridium sp. TM06-18 HG3A.0048	isovalerylglycine	Leucine, Isoleucine and Valine Metabolism	-0.05	2.15e-06	2.38e-05	8583
Eubacteriales sp. HG3A.0654	tartronate (hydroxymalonate)	Food Component/Plant	0.05	2.15e-06	2.38e-05	8583
Coprobacillus sp. HG3A.0022	glycodeoxycholate	Secondary Bile Acid Metabolism	0.05	2.15e-06	2.38e-05	8583
Eubacteriales sp. HG3A.0636	heptanoate (7:0)	Medium Chain Fatty Acid	0.05	2.15e-06	2.38e-05	8583
Eubacteriales sp. HG3A.0514	phenol glucuronide	Tyrosine Metabolism	-0.05	2.15e-06	2.38e-05	8583
Eubacteriales sp. HG3A.0577	1-stearoyl-2-oleoyl-GPE (18:0/18:1)	Phosphatidylethanolamine (PE)	-0.05	2.15e-06	2.38e-05	8583
Eubacteriales sp. HG3A.0193	docosatrienoate (22:3n6)*	Long Chain Polyunsaturated Fatty Acid (n3 and n6)	-0.05	2.15e-06	2.38e-05	8583
Oscillospiraceae sp. HG3A.0437	X - 12830	Uncharacterized molecules	-0.05	2.15e-06	2.39e-05	8583
Eubacterium sp. AM49-13BH HG3A.0251	1-palmitoyl-2-stearoyl-GPC (16:0/18:0)	Phosphatidylcholine (PC)	0.05	2.16e-06	2.39e-05	8583
Dorea sp. AF36-15AT HG3A.0052	1-oleoylglycerol (18:1)	Monoacylglycerol	0.05	2.16e-06	2.39e-05	8583
Streptococcus parasanguinis HG3A.0117	bilirubin degradation product, C17H18N2O4 (2)**	Partially Characterized Molecules	-0.05	2.16e-06	2.39e-05	8583
Butyricicoccus sp. HG3A.0008	piperine	Food Component/Plant	0.05	2.16e-06	2.39e-05	8583
Collinsella aerofaciens HG3A.0019	N-acetyltyrosine	Tyrosine Metabolism	0.05	2.16e-06	2.39e-05	8583
Eubacteriales sp. HG3A.0083	retinol (Vitamin A)	Vitamin A Metabolism	-0.05	2.16e-06	2.39e-05	8583
Eubacteriales sp. HG3A.0441	creatine	Creatine Metabolism	-0.05	2.16e-06	2.39e-05	8583
Eubacteriales sp. HG3A.0442	sphingomyelin (d18:1/22:2, d18:2/22:1, d16:1/24:2)*	Sphingomyelins	0.05	2.17e-06	2.4e-05	8583
Blautia obeum HG3A.0009	cystine	Methionine, Cysteine, SAM and Taurine Metabolism	0.05	2.17e-06	2.4e-05	8583
Streptococcus salivarius HG3A.0071	dimethyl sulfone	Chemical	-0.05	2.17e-06	2.4e-05	8583
Oscillospiraceae sp. HG3A.0130	carotene diol (2)	Vitamin A Metabolism	0.05	2.17e-06	2.4e-05	8583
Clostridia sp. HG3A.1053	X - 19183	Uncharacterized molecules	0.05	2.17e-06	2.4e-05	8583
Anaerostipes hadrus HG3A.0003	glucose	Glycolysis, Gluconeogenesis, and Pyruvate Metabolism	0.05	2.17e-06	2.4e-05	8582
Streptococcus salivarius HG3A.0071	erythritol	Food Component/Plant	0.05	2.17e-06	2.4e-05	8582
Odoribacter splanchnicus HG3A.0041	taurochenodeoxycholic acid 3-sulfate	Secondary Bile Acid Metabolism	0.05	2.17e-06	2.4e-05	8583
Eubacteriales sp. HG3A.0450	O-acetylhomoserine	Glycine, Serine and Threonine Metabolism	0.07	2.17e-06	2.4e-05	4772
Blautia sp. SG-772 HG3A.0063	indole-3-carboxylate	Tryptophan Metabolism	-0.05	2.17e-06	2.4e-05	8583
Eubacteriales sp. HG3A.0118	fructosyllysine	Lysine Metabolism	-0.05	2.17e-06	2.4e-05	8583
Fusicatenibacter saccharivorans HG3A.0004	5-hydroxyindole sulfate	Tryptophan Metabolism	-0.05	2.17e-06	2.4e-05	8583
Alistipes shahii HG3A.0054	indole-3-carboxylate	Tryptophan Metabolism	0.05	2.17e-06	2.4e-05	8583
Anaerotruncus massiliensis HG3A.0460	lactate	Glycolysis, Gluconeogenesis, and Pyruvate Metabolism	-0.05	2.17e-06	2.4e-05	8583
Roseburia faecis HG3A.0058	pentadecanoate (15:0)	Long Chain Saturated Fatty Acid	-0.05	2.17e-06	2.41e-05	8583
Clostridia sp. HG3A.1053	2-aminooctanoate	Fatty Acid, Amino	0.05	2.17e-06	2.41e-05	8583
Firmicutes sp. HG3A.0397	O-acetylhomoserine	Glycine, Serine and Threonine Metabolism	0.07	2.17e-06	2.41e-05	4772
Roseburia faecis HG3A.0058	glycerol	Glycerolipid Metabolism	-0.05	2.17e-06	2.41e-05	8583
Eubacteriales sp. HG3A.0577	X - 24410	Uncharacterized molecules	-0.08	2.18e-06	2.41e-05	3811
Oscillospiraceae sp. HG3A.0210	X - 18887	Uncharacterized molecules	0.05	2.18e-06	2.41e-05	8583
Clostridium sp. HG3A.0050	X - 18922	Uncharacterized molecules	0.05	2.18e-06	2.41e-05	8583
Eubacteriales sp. HG3A.0125	phytanate	Food Component/Plant	0.08	2.18e-06	2.41e-05	3811
Methanobrevibacter smithii HG3A.0152	X - 17685	Uncharacterized molecules	-0.05	2.18e-06	2.41e-05	8583
Eubacteriales sp. HG3A.0083	2,3-dihydroxy-5-methylthio-4-pentenoate (DMTPA)*	Methionine, Cysteine, SAM and Taurine Metabolism	-0.05	2.18e-06	2.41e-05	8583
Clostridia sp. HG3A.0756	7-methylguanine	Purine Metabolism, Guanine containing	-0.05	2.18e-06	2.42e-05	8583
Oscillospiraceae sp. HG3A.0060	bilirubin degradation product, C17H20N2O5 (1)**	Partially Characterized Molecules	0.05	2.18e-06	2.42e-05	8583
Eubacteriales sp. HG3A.0100	tetradecadienedioate (C14:2-DC)*	Fatty Acid, Dicarboxylate	-0.05	2.18e-06	2.42e-05	8583
Odoribacter splanchnicus HG3A.0041	methylsuccinate	Leucine, Isoleucine and Valine Metabolism	0.05	2.18e-06	2.42e-05	8582
Eubacteriales sp. HG3A.0162	N-acetylleucine	Leucine, Isoleucine and Valine Metabolism	-0.05	2.18e-06	2.42e-05	8583
Lachnospiraceae sp. HG3A.0018	2-hydroxysebacate	Fatty Acid, Dicarboxylate	-0.05	2.18e-06	2.42e-05	8583
Blautia sp. SG-772 HG3A.0063	beta-sitosterol	Sterol	-0.05	2.19e-06	2.42e-05	8583
Eubacteriales sp. HG3A.0105	malate	TCA Cycle	-0.05	2.19e-06	2.42e-05	8583
Eubacteriales sp. HG3A.0087	bilirubin degradation product, C17H18N2O4 (2)**	Partially Characterized Molecules	0.05	2.19e-06	2.42e-05	8583
Oxalobacter formigenes HG3A.0552	p-cresol glucuronide*	Tyrosine Metabolism	0.05	2.19e-06	2.42e-05	8583
Eubacteriales sp. HG3A.0442	X - 17653	Uncharacterized molecules	0.05	2.19e-06	2.42e-05	8583
Eubacteriales sp. HG3A.0381	behenoyl dihydrosphingomyelin (d18:0/22:0)*	Dihydrosphingomyelins	-0.05	2.19e-06	2.42e-05	8583
Eubacteriales sp. HG3A.0514	mannonate*	Food Component/Plant	-0.05	2.19e-06	2.42e-05	8582
Alistipes senegalensis HG3A.0141	3-hydroxyhippurate	Benzoate Metabolism	-0.05	2.19e-06	2.42e-05	8583
Ruminococcus champanellensis HG3A.0716	hydroxycotinine	Tobacco Metabolite	-0.05	2.19e-06	2.42e-05	8583
Eubacteriales sp. HG3A.0083	X - 21470	Uncharacterized molecules	-0.05	2.19e-06	2.43e-05	8583
Eubacteriales sp. HG3A.0857	1-palmitoyl-2-linoleoyl-GPE (16:0/18:2)	Phosphatidylethanolamine (PE)	-0.05	2.19e-06	2.43e-05	8583
Eubacteriales sp. HG3A.0565	1-stearoyl-2-linoleoyl-GPC (18:0/18:2)*	Phosphatidylcholine (PC)	0.05	2.19e-06	2.43e-05	8583
Eubacteriales sp. HG3A.0193	tridecenedioate (C13:1-DC)*	Fatty Acid, Dicarboxylate	0.05	2.19e-06	2.43e-05	8583
Oscillospiraceae sp. HG3A.0507	alpha-ketoglutaramate*	Glutamate Metabolism	0.05	2.2e-06	2.43e-05	8582
Eubacterium sp. AM49-13BH HG3A.0251	sphingomyelin (d18:2/18:1)*	Sphingomyelins	0.05	2.2e-06	2.43e-05	8583
Eubacteriales sp. HG3A.0409	N2,N5-diacetylornithine	Urea cycle; Arginine and Proline Metabolism	0.05	2.2e-06	2.43e-05	8583
Blautia obeum HG3A.0009	X - 14056	Uncharacterized molecules	0.05	2.2e-06	2.43e-05	8583
Lachnospiraceae sp. HG3A.0217	X - 12812	Uncharacterized molecules	0.05	2.2e-06	2.43e-05	8583
Blautia obeum HG3A.0009	gamma-glutamylvaline	Gamma-glutamyl Amino Acid	0.05	2.2e-06	2.43e-05	8583
Eubacteriales sp. HG3A.0083	thymol sulfate	Food Component/Plant	0.05	2.2e-06	2.43e-05	8583
Oscillibacter sp. HG3A.0245	X - 11478	Uncharacterized molecules	-0.05	2.2e-06	2.43e-05	8583
Clostridiaceae sp. HG3A.0491	glycine	Glycine, Serine and Threonine Metabolism	-0.05	2.2e-06	2.43e-05	8583
Eubacteriales sp. HG3A.0149	glycosyl-N-palmitoyl-sphingosine (d18:1/16:0)	Hexosylceramides (HCER)	0.05	2.2e-06	2.43e-05	8583
Firmicutes sp. HG3A.0398	lignoceroyl sphingomyelin (d18:1/24:0)	Sphingomyelins	0.05	2.2e-06	2.44e-05	8583
Eubacteriales sp. HG3A.0128	N1-methyladenosine	Purine Metabolism, Adenine containing	0.05	2.2e-06	2.44e-05	8583
Blautia massiliensis HG3A.0023	X - 21441	Uncharacterized molecules	0.05	2.2e-06	2.44e-05	8583
Dorea longicatena HG3A.0039	1-palmitoyl-GPE (16:0)	Lysophospholipid	-0.05	2.2e-06	2.44e-05	8583
Oscillibacter sp. PEA192 HG3A.0021	cysteine sulfinic acid	Methionine, Cysteine, SAM and Taurine Metabolism	0.05	2.21e-06	2.44e-05	8583
Clostridium sp. HG3A.0050	gamma-glutamylvaline	Gamma-glutamyl Amino Acid	0.05	2.21e-06	2.44e-05	8583
Eubacteriales sp. HG3A.0600	cysteine s-sulfate	Methionine, Cysteine, SAM and Taurine Metabolism	-0.05	2.21e-06	2.44e-05	8582
Eubacteriales sp. HG3A.0100	betaine	Glycine, Serine and Threonine Metabolism	0.05	2.21e-06	2.44e-05	8583
Oscillospiraceae sp. HG3A.0072	cysteine sulfinic acid	Methionine, Cysteine, SAM and Taurine Metabolism	-0.05	2.21e-06	2.44e-05	8583
Eubacteriales sp. HG3A.0443	lactate	Glycolysis, Gluconeogenesis, and Pyruvate Metabolism	-0.05	2.21e-06	2.44e-05	8583
Eubacteriales sp. HG3A.0100	3-ethylcatechol sulfate (1)	Food Component/Plant	-0.05	2.21e-06	2.44e-05	8583
Clostridia sp. HG3A.0385	4-ethylphenylsulfate	Benzoate Metabolism	0.05	2.21e-06	2.44e-05	8583
Senegalimassilia faecalis HG3A.0467	X - 15461	Uncharacterized molecules	0.05	2.21e-06	2.45e-05	8583
Oscillospiraceae sp. HG3A.0437	phenyllactate (PLA)	Phenylalanine Metabolism	0.05	2.21e-06	2.45e-05	8582
Eubacteriales sp. HG3A.0229	caproate (6:0)	Medium Chain Fatty Acid	0.05	2.21e-06	2.45e-05	8583
Eubacteriales sp. HG3A.0311	valine	Leucine, Isoleucine and Valine Metabolism	-0.05	2.21e-06	2.45e-05	8583
Clostridiaceae sp. HG3A.0431	pyrraline	Food Component/Plant	-0.05	2.21e-06	2.45e-05	8583
Eubacterium sp. AM49-13BH HG3A.0251	2-methylserine	Glycine, Serine and Threonine Metabolism	0.05	2.22e-06	2.45e-05	8583
Eubacteriales sp. HG3A.0577	X - 17323	Uncharacterized molecules	-0.05	2.22e-06	2.45e-05	8583
Oscillospiraceae sp. HG3A.0437	linoleoylcarnitine (C18:2)*	Fatty Acid Metabolism (Acyl Carnitine, Polyunsaturated)	0.05	2.22e-06	2.45e-05	8583
Anaerobutyricum hallii HG3A.0012	X - 24736	Uncharacterized molecules	-0.05	2.22e-06	2.45e-05	8583
Eubacteriales sp. HG3A.0381	tetrahydrocortisone glucuronide (5)	Corticosteroids	-0.05	2.22e-06	2.45e-05	8583
Anaerotruncus massiliensis HG3A.0460	3-ethylcatechol sulfate (1)	Food Component/Plant	0.05	2.22e-06	2.45e-05	8583
Oscillospiraceae sp. HG3A.0130	X - 25810	Uncharacterized molecules	0.05	2.22e-06	2.45e-05	8583
Eubacteriales sp. HG3A.0128	5-methylthioadenosine (MTA)	Polyamine Metabolism	0.05	2.22e-06	2.45e-05	8583
Ruminococcus torques HG3A.0034	N-acetyl-2-aminoadipate	Lysine Metabolism	0.05	2.22e-06	2.45e-05	8583
Coprobacillus sp. HG3A.0022	(14 or 15)-methylpalmitate (a17:0 or i17:0)	Fatty Acid, Branched	0.05	2.22e-06	2.45e-05	8583
Clostridia sp. HG3A.1053	X - 21364	Uncharacterized molecules	-0.05	2.22e-06	2.46e-05	8583
Eubacteriales sp. HG3A.0443	sphingomyelin (d18:1/22:2, d18:2/22:1, d16:1/24:2)*	Sphingomyelins	0.05	2.23e-06	2.46e-05	8583
Eubacteriales sp. HG3A.0244	palmitoyl-linoleoyl-glycerol (16:0/18:2) [2]*	Diacylglycerol	-0.08	2.23e-06	2.46e-05	3811
Eubacteriales sp. HG3A.0443	1-myristoyl-2-arachidonoyl-GPC (14:0/20:4)*	Phosphatidylcholine (PC)	-0.05	2.23e-06	2.46e-05	8583
Butyricicoccus sp. HG3A.0008	1-stearoyl-2-arachidonoyl-GPI (18:0/20:4)	Phosphatidylinositol (PI)	0.05	2.23e-06	2.46e-05	8583
Lachnospiraceae sp. HG3A.0217	(R)-3-hydroxybutyrylcarnitine	Fatty Acid Metabolism (Acyl Carnitine, Hydroxy)	-0.05	2.23e-06	2.47e-05	8583
Faecalibacterium sp. HG3A.0042	sphingomyelin (d18:2/18:1)*	Sphingomyelins	0.05	2.23e-06	2.47e-05	8583
Eubacterium ramulus HG3A.0068	lithocholic acid sulfate (2)	Secondary Bile Acid Metabolism	-0.05	2.23e-06	2.47e-05	8583
Eubacteriales sp. HG3A.0229	2-hydroxybutyrate/2-hydroxyisobutyrate	Glutathione Metabolism	-0.05	2.23e-06	2.47e-05	8582
Eubacteriales sp. HG3A.0381	pyridoxate	Vitamin B6 Metabolism	0.05	2.23e-06	2.47e-05	8583
Eubacteriales sp. HG3A.0136	sphingomyelin (d18:1/14:0, d16:1/16:0)*	Sphingomyelins	0.05	2.23e-06	2.47e-05	8583
Anaerobutyricum hallii HG3A.0012	X - 23680	Uncharacterized molecules	0.05	2.23e-06	2.47e-05	8583
Anaerostipes hadrus HG3A.0003	X - 22834	Uncharacterized molecules	0.05	2.23e-06	2.47e-05	8583
Eubacteriales sp. HG3A.0149	N-(2-furoyl)glycine	Food Component/Plant	0.05	2.24e-06	2.47e-05	8583
Clostridia sp. HG3A.0750	S-methylmethionine	Methionine, Cysteine, SAM and Taurine Metabolism	0.05	2.24e-06	2.47e-05	8583
Eubacteriales sp. HG3A.0125	sulfate of piperine metabolite C16H19NO3 (3)*	Food Component/Plant	-0.05	2.24e-06	2.47e-05	8583
Eubacteriales sp. HG3A.0269	X - 21441	Uncharacterized molecules	-0.05	2.24e-06	2.47e-05	8583
Alistipes senegalensis HG3A.0141	eicosenoylcarnitine (C20:1)*	Fatty Acid Metabolism (Acyl Carnitine, Monounsaturated)	0.05	2.24e-06	2.47e-05	8583
Eubacteriales sp. HG3A.0565	X - 12543	Uncharacterized molecules	-0.08	2.24e-06	2.47e-05	3811
Eubacteriales sp. HG3A.0193	taurocholenate sulfate*	Secondary Bile Acid Metabolism	0.05	2.24e-06	2.48e-05	8583
Bacteroides intestinalis HG3A.0265	X - 24425	Uncharacterized molecules	0.05	2.25e-06	2.48e-05	8583
Coprococcus comes HG3A.0016	gamma-glutamyltyrosine	Gamma-glutamyl Amino Acid	0.05	2.25e-06	2.48e-05	8583
Eubacteriales sp. HG3A.0105	taurodeoxycholate	Secondary Bile Acid Metabolism	0.05	2.25e-06	2.48e-05	8583
Eubacteriales sp. HG3A.0229	sphingomyelin (d17:2/16:0, d18:2/15:0)*	Sphingomyelins	0.05	2.25e-06	2.48e-05	8583
Eubacteriales sp. HG3A.0215	N2,N2-dimethylguanosine	Purine Metabolism, Guanine containing	-0.05	2.25e-06	2.48e-05	8583
Bifidobacterium adolescentis HG3A.0056	gamma-glutamylphenylalanine	Gamma-glutamyl Amino Acid	0.05	2.25e-06	2.48e-05	8583
Bifidobacterium adolescentis HG3A.0056	N-delta-acetylornithine	Urea cycle; Arginine and Proline Metabolism	-0.05	2.25e-06	2.48e-05	8583
Eubacteriales sp. HG3A.0125	3-methoxycatechol sulfate (1)	Benzoate Metabolism	-0.05	2.25e-06	2.49e-05	8583
Eubacteriales sp. HG3A.0442	bilirubin (E,E)*	Hemoglobin and Porphyrin Metabolism	0.05	2.25e-06	2.49e-05	8583
Butyricicoccus sp. HG3A.0008	X - 17654	Uncharacterized molecules	-0.05	2.26e-06	2.49e-05	8583
Oscillospiraceae sp. HG3A.0437	X - 12543	Uncharacterized molecules	-0.08	2.26e-06	2.49e-05	3811
Clostridia sp. HG3A.0140	linoleoyl-arachidonoyl-glycerol (18:2/20:4) [1]*	Diacylglycerol	-0.08	2.26e-06	2.49e-05	3811
Eubacteriales sp. HG3A.0311	stearoylcholine*	Fatty Acid Metabolism (Acyl Choline)	0.05	2.26e-06	2.49e-05	8583
Anaerostipes hadrus HG3A.0003	gamma-tocopherol/beta-tocopherol	Tocopherol Metabolism	0.05	2.26e-06	2.49e-05	8583
Alistipes shahii HG3A.0054	asparagine	Alanine and Aspartate Metabolism	0.05	2.26e-06	2.49e-05	8583
Clostridia sp. HG3A.0750	3-acetylphenol sulfate	Chemical	-0.05	2.26e-06	2.49e-05	8583
Eubacteriales sp. HG3A.0600	alanine	Alanine and Aspartate Metabolism	-0.05	2.26e-06	2.5e-05	8583
Streptococcus salivarius HG3A.0071	N4-acetylcytidine	Pyrimidine Metabolism, Cytidine containing	0.05	2.26e-06	2.5e-05	8583
Firmicutes sp. HG3A.0398	butyrate/isobutyrate (4:0)	Short Chain Fatty Acid	0.05	2.26e-06	2.5e-05	8583
Faecalibacterium prausnitzii HG3A.0010	caprylate (8:0)	Medium Chain Fatty Acid	-0.05	2.26e-06	2.5e-05	8583
Ruminococcus champanellensis HG3A.0716	3-hydroxy-2-ethylpropionate	Leucine, Isoleucine and Valine Metabolism	0.05	2.26e-06	2.5e-05	8583
Oscillospiraceae sp. HG3A.0256	cis-3,4-methyleneheptanoylcarnitine	Fatty Acid Metabolism (Acyl Carnitine, Medium Chain)	0.05	2.26e-06	2.5e-05	8583
Eubacteriales sp. HG3A.0193	lactate	Glycolysis, Gluconeogenesis, and Pyruvate Metabolism	-0.05	2.26e-06	2.5e-05	8583
Anaerotruncus massiliensis HG3A.0460	1,2,3-benzenetriol sulfate (2)	Chemical	-0.05	2.26e-06	2.5e-05	8583
Eubacteriales sp. HG3A.0162	X - 25422	Uncharacterized molecules	-0.05	2.26e-06	2.5e-05	8583
Roseburia faecis HG3A.0058	trans-2-hexenoylglycine	Fatty Acid Metabolism (Acyl Glycine)	-0.05	2.26e-06	2.5e-05	8583
Eubacteriales sp. HG3A.0125	N,N,N-trimethyl-alanylproline betaine (TMAP)	Urea cycle; Arginine and Proline Metabolism	0.05	2.26e-06	2.5e-05	8583
Eubacteriales sp. HG3A.0162	glycine	Glycine, Serine and Threonine Metabolism	0.05	2.27e-06	2.5e-05	8583
Eubacteriales sp. HG3A.0316	erucate (22:1n9)	Long Chain Monounsaturated Fatty Acid	0.05	2.27e-06	2.5e-05	8583
Oscillospiraceae sp. HG3A.0072	leucylglycine	Dipeptide	0.05	2.27e-06	2.5e-05	8583
Fusicatenibacter saccharivorans HG3A.0004	3-acetylphenol sulfate	Chemical	0.05	2.27e-06	2.5e-05	8583
Eubacteriales sp. HG3A.0128	cis-3,4-methyleneheptanoylcarnitine	Fatty Acid Metabolism (Acyl Carnitine, Medium Chain)	0.05	2.27e-06	2.51e-05	8583
Eubacteriales sp. HG3A.0229	N-acetylglucosamine/N-acetylgalactosamine	Aminosugar Metabolism	-0.05	2.27e-06	2.51e-05	8583
Eubacteriales sp. HG3A.0442	guaiacol sulfate	Benzoate Metabolism	0.05	2.27e-06	2.51e-05	8583
Eubacterium sp. AM49-13BH HG3A.0251	palmitoyl-linoleoyl-glycerol (16:0/18:2) [2]*	Diacylglycerol	-0.08	2.28e-06	2.51e-05	3811
Bifidobacterium adolescentis HG3A.0056	oleoyl-linoleoyl-glycerol (18:1/18:2) [1]	Diacylglycerol	0.05	2.28e-06	2.51e-05	8583
Methanobrevibacter smithii HG3A.0152	succinylcarnitine (C4-DC)	TCA Cycle	-0.05	2.28e-06	2.51e-05	8583
Allisonella histaminiformans HG3A.0332	lithocholate sulfate (1)	Secondary Bile Acid Metabolism	0.05	2.28e-06	2.51e-05	8583
Faecalibacterium prausnitzii HG3A.0010	X - 12101	Uncharacterized molecules	-0.05	2.28e-06	2.52e-05	8583
Eubacteriales sp. HG3A.0654	sphingomyelin (d17:1/16:0, d18:1/15:0, d16:1/17:0)*	Sphingomyelins	0.05	2.28e-06	2.52e-05	8583
Eubacteriales sp. HG3A.0383	beta-hydroxyisovalerate	Leucine, Isoleucine and Valine Metabolism	-0.05	2.28e-06	2.52e-05	8583
Oscillospiraceae sp. HG3A.0060	docosapentaenoate (n6 DPA; 22:5n6)	Long Chain Polyunsaturated Fatty Acid (n3 and n6)	-0.06	2.28e-06	2.52e-05	6692
Eubacteriales sp. HG3A.0197	tetrahydrocortisol glucuronide	Corticosteroids	-0.05	2.28e-06	2.52e-05	8583
Eubacteriales sp. HG3A.0229	lignoceroyl sphingomyelin (d18:1/24:0)	Sphingomyelins	0.05	2.28e-06	2.52e-05	8583
Intestinibacillus sp. Marseille-P4005 HG3A.0168	creatinine	Creatine Metabolism	-0.05	2.29e-06	2.52e-05	8583
Lachnospiraceae sp. HG3A.0018	1-(1-enyl-palmitoyl)-GPC (P-16:0)*	Lysoplasmalogen	-0.05	2.29e-06	2.52e-05	8583
Eubacteriales sp. HG3A.0441	alpha-ketoglutarate	TCA Cycle	-0.05	2.29e-06	2.52e-05	8582
Oscillibacter sp. PEA192 HG3A.0021	X - 11880	Uncharacterized molecules	0.05	2.29e-06	2.52e-05	8583
Clostridiaceae sp. HG3A.0491	1-(1-enyl-stearoyl)-2-arachidonoyl-GPE (P-18:0/20:4)*	Plasmalogen	0.05	2.29e-06	2.53e-05	8583
Dorea longicatena HG3A.0039	1-(1-enyl-palmitoyl)-2-linoleoyl-GPC (P-16:0/18:2)*	Plasmalogen	-0.05	2.29e-06	2.53e-05	8583
Firmicutes sp. HG3A.0397	1-arachidonoyl-GPE (20:4n6)*	Lysophospholipid	-0.05	2.29e-06	2.53e-05	8583
Prevotella copri HG3A.0237	X - 18901	Uncharacterized molecules	0.05	2.29e-06	2.53e-05	8583
Eubacteriales sp. HG3A.0409	sphingomyelin (d18:2/18:1)*	Sphingomyelins	0.05	2.29e-06	2.53e-05	8583
Anaerostipes hadrus HG3A.0003	X - 17353	Uncharacterized molecules	0.05	2.29e-06	2.53e-05	8583
Eubacteriales sp. HG3A.0215	12,13-DiHOME	Fatty Acid, Dihydroxy	0.05	2.3e-06	2.53e-05	8583
Faecalibacterium prausnitzii HG3A.0010	sulfate of piperine metabolite C18H21NO3 (1)*	Food Component/Plant	0.05	2.3e-06	2.53e-05	8583
Eubacteriales sp. HG3A.0087	sphingomyelin (d18:2/23:1)*	Sphingomyelins	0.05	2.3e-06	2.54e-05	8583
Lachnospiraceae sp. HG3A.1272	X - 12306	Uncharacterized molecules	-0.05	2.3e-06	2.54e-05	8583
Collinsella intestinalis HG3A.0802	sphingomyelin (d18:0/18:0, d19:0/17:0)*	Dihydrosphingomyelins	0.05	2.3e-06	2.54e-05	8583
Faecalibacterium sp. HG3A.0042	10-undecenoate (11:1n1)	Medium Chain Fatty Acid	0.05	2.3e-06	2.54e-05	8583
Lachnospiraceae sp. HG3A.0217	3,5-dichloro-2,6-dihydroxybenzoic acid	Chemical	-0.05	2.31e-06	2.54e-05	8582
Lachnospiraceae sp. HG3A.0399	isoleucine	Leucine, Isoleucine and Valine Metabolism	-0.05	2.31e-06	2.54e-05	8583
Eubacteriales sp. HG3A.0442	threonine	Glycine, Serine and Threonine Metabolism	0.05	2.31e-06	2.54e-05	8583
Clostridiaceae sp. HG3A.0431	N6-methyladenosine	Purine Metabolism, Adenine containing	0.05	2.31e-06	2.54e-05	8583
Oscillospiraceae sp. HG3A.0256	X - 18887	Uncharacterized molecules	-0.05	2.31e-06	2.54e-05	8583
Eubacteriales sp. HG3A.0609	X - 12844	Uncharacterized molecules	-0.05	2.31e-06	2.54e-05	8583
Eubacteriales sp. HG3A.1445	11beta-hydroxyetiocholanolone glucuronide*	Androgenic Steroids	0.05	2.31e-06	2.55e-05	8583
Oscillospiraceae sp. HG3A.0060	3-methoxycatechol sulfate (1)	Benzoate Metabolism	-0.05	2.31e-06	2.55e-05	8583
Eubacterium ramulus HG3A.0068	gamma-glutamyl-2-aminobutyrate	Gamma-glutamyl Amino Acid	0.05	2.31e-06	2.55e-05	8583
Bacteroides intestinalis HG3A.0265	N-stearoyl-sphingosine (d18:1/18:0)*	Ceramides	-0.05	2.31e-06	2.55e-05	8583
Eubacterium ramulus HG3A.0068	deoxycholate	Secondary Bile Acid Metabolism	0.05	2.32e-06	2.55e-05	8583
Eubacteriales sp. HG3A.0244	1-ribosyl-imidazoleacetate*	Histidine Metabolism	-0.05	2.32e-06	2.55e-05	8583
Collinsella aerofaciens HG3A.0019	X - 11632	Uncharacterized molecules	0.05	2.32e-06	2.55e-05	8583
Blautia massiliensis HG3A.0023	alliin	Food Component/Plant	-0.05	2.32e-06	2.55e-05	8583
Oscillospiraceae sp. HG3A.0507	oleoyl-arachidonoyl-glycerol (18:1/20:4) [1]*	Diacylglycerol	-0.08	2.32e-06	2.55e-05	3811
Eubacteriales sp. HG3A.0441	1-palmitoyl-2-dihomo-linolenoyl-GPC (16:0/20:3n3 or 6)*	Phosphatidylcholine (PC)	-0.05	2.32e-06	2.56e-05	8583
Clostridiaceae sp. HG3A.0431	tryptophan betaine	Tryptophan Metabolism	-0.05	2.32e-06	2.56e-05	8583
Intestinibacillus sp. Marseille-P4005 HG3A.0168	2-methylserine	Glycine, Serine and Threonine Metabolism	-0.05	2.32e-06	2.56e-05	8583
Eubacteriales sp. HG3A.0215	1-methylurate	Xanthine Metabolism	0.05	2.32e-06	2.56e-05	8583
Eubacteriales sp. HG3A.0441	1-(1-enyl-palmitoyl)-2-palmitoleoyl-GPC (P-16:0/16:1)*	Plasmalogen	0.05	2.32e-06	2.56e-05	8583
Oscillospiraceae sp. HG3A.0437	fructosyllysine	Lysine Metabolism	-0.05	2.33e-06	2.56e-05	8583
Eubacteriales sp. HG3A.0162	lyxonate	Pentose Metabolism	0.05	2.33e-06	2.57e-05	8582
Eubacteriales sp. HG3A.0577	citrate	TCA Cycle	0.05	2.33e-06	2.57e-05	8583
Eubacteriales sp. HG3A.0125	gamma-glutamylphenylalanine	Gamma-glutamyl Amino Acid	-0.05	2.33e-06	2.57e-05	8583
Eubacteriales sp. HG3A.0215	glycosyl-N-palmitoyl-sphingosine (d18:1/16:0)	Hexosylceramides (HCER)	0.05	2.33e-06	2.57e-05	8583
Prevotella copri HG3A.0237	4-oxo-retinoic acid	Vitamin A Metabolism	0.05	2.33e-06	2.57e-05	8583
Clostridium sp. AT4 HG3A.0347	histidine	Histidine Metabolism	-0.05	2.34e-06	2.57e-05	8583
Streptococcus parasanguinis HG3A.0117	sphinganine	Sphingolipid Synthesis	0.05	2.34e-06	2.57e-05	8583
Blautia sp. SG-772 HG3A.0063	acetoacetate	Ketone Bodies	-0.05	2.34e-06	2.57e-05	8583
Blautia massiliensis HG3A.0023	sphingomyelin (d18:1/25:0, d19:0/24:1, d20:1/23:0, d19:1/24:0)*	Sphingomyelins	-0.05	2.34e-06	2.57e-05	8583
Eubacteriales sp. HG3A.0136	X - 24352	Uncharacterized molecules	-0.05	2.34e-06	2.57e-05	8583
Lachnospiraceae sp. HG3A.0018	glycine conjugate of C10H12O2*	Partially Characterized Molecules	0.05	2.34e-06	2.57e-05	8583
Collinsella aerofaciens HG3A.0019	gamma-tocopherol/beta-tocopherol	Tocopherol Metabolism	0.05	2.34e-06	2.58e-05	8583
Clostridia sp. HG3A.1053	dopamine 3-O-sulfate	Tyrosine Metabolism	0.05	2.34e-06	2.58e-05	8583
Collinsella aerofaciens HG3A.0019	nonadecanoate (19:0)	Long Chain Saturated Fatty Acid	-0.05	2.34e-06	2.58e-05	8583
Oscillospiraceae sp. HG3A.0437	3-(N-acetyl-L-cystein-S-yl) acetaminophen	Drug - Analgesics, Anesthetics	-0.05	2.34e-06	2.58e-05	8583
Clostridia sp. HG3A.0756	threonate	Ascorbate and Aldarate Metabolism	0.05	2.34e-06	2.58e-05	8582
Alistipes senegalensis HG3A.0141	sphingomyelin (d18:2/23:1)*	Sphingomyelins	0.05	2.34e-06	2.58e-05	8583
Eubacteriales sp. HG3A.0600	omeprazole	Drug - Gastrointestinal	-0.05	2.34e-06	2.58e-05	8583
Oscillospiraceae sp. HG3A.0060	lithocholic acid sulfate (2)	Secondary Bile Acid Metabolism	0.05	2.34e-06	2.58e-05	8583
Eubacteriales sp. HG3A.0269	N-stearoyl-sphingadienine (d18:2/18:0)*	Ceramides	-0.05	2.35e-06	2.58e-05	8583
Eubacteriales sp. HG3A.0193	mannose	Fructose, Mannose and Galactose Metabolism	-0.05	2.35e-06	2.58e-05	8582
Eubacteriales sp. HG3A.0244	citraconate/glutaconate	TCA Cycle	0.05	2.35e-06	2.58e-05	8582
Roseburia faecis HG3A.0058	X - 15503	Uncharacterized molecules	-0.05	2.35e-06	2.58e-05	8583
Eubacteriales sp. HG3A.0381	oleoyl-linoleoyl-glycerol (18:1/18:2) [1]	Diacylglycerol	-0.05	2.35e-06	2.59e-05	8583
Eubacteriales sp. HG3A.0162	X - 21661	Uncharacterized molecules	0.08	2.35e-06	2.59e-05	3811
Eubacteriales sp. HG3A.0136	X - 24736	Uncharacterized molecules	0.05	2.35e-06	2.59e-05	8583
Eubacteriales sp. HG3A.0859	X - 24411	Uncharacterized molecules	-0.07	2.35e-06	2.59e-05	4772
Eubacteriales sp. HG3A.0383	trigonelline (N'-methylnicotinate)	Nicotinate and Nicotinamide Metabolism	0.05	2.35e-06	2.59e-05	8583
Oscillospiraceae sp. HG3A.0223	o-cresol sulfate	Benzoate Metabolism	-0.05	2.35e-06	2.59e-05	8583
Clostridiaceae sp. HG3A.0491	hydroxy-CMPF*	Fatty Acid, Dicarboxylate	-0.05	2.36e-06	2.59e-05	8583
Lachnospiraceae sp. HG3A.0127	palmitoylcholine	Fatty Acid Metabolism (Acyl Choline)	0.05	2.36e-06	2.59e-05	8583
Ruminococcus champanellensis HG3A.0716	N-lactoyl leucine	Leucine, Isoleucine and Valine Metabolism	-0.05	2.36e-06	2.6e-05	8583
Blautia obeum HG3A.0009	1-stearoyl-2-oleoyl-GPE (18:0/18:1)	Phosphatidylethanolamine (PE)	0.05	2.36e-06	2.6e-05	8583
Intestinibacillus sp. Marseille-P4005 HG3A.0168	serotonin	Tryptophan Metabolism	-0.05	2.37e-06	2.6e-05	8583
Methanobrevibacter smithii HG3A.0152	X - 24418	Uncharacterized molecules	0.05	2.37e-06	2.6e-05	8583
Alistipes communis HG3A.0064	dihomo-linolenate (20:3n3 or n6)	Long Chain Polyunsaturated Fatty Acid (n3 and n6)	-0.05	2.37e-06	2.61e-05	8583
Clostridium phoceensis HG3A.0014	X - 21829	Uncharacterized molecules	0.07	2.37e-06	2.61e-05	4772
Eubacteriales sp. HG3A.0441	X - 21441	Uncharacterized molecules	-0.05	2.37e-06	2.61e-05	8583
Eubacteriales sp. HG3A.0242	ascorbic acid 2-sulfate	Ascorbate and Aldarate Metabolism	0.05	2.37e-06	2.61e-05	8582
Oscillibacter sp. HG3A.0245	1,2-dipalmitoyl-GPC (16:0/16:0)	Phosphatidylcholine (PC)	0.05	2.37e-06	2.61e-05	8583
Eubacterium ramulus HG3A.0068	2-hydroxyacetaminophen sulfate*	Drug - Analgesics, Anesthetics	-0.05	2.38e-06	2.61e-05	8583
Oscillospiraceae sp. HG3A.0207	xanthurenate	Tryptophan Metabolism	-0.05	2.38e-06	2.61e-05	8583
Eubacteriales sp. HG3A.0577	gamma-glutamylleucine	Gamma-glutamyl Amino Acid	-0.05	2.38e-06	2.61e-05	8583
Fusicatenibacter saccharivorans HG3A.0004	N-acetyltryptophan	Tryptophan Metabolism	0.05	2.38e-06	2.62e-05	8583
Eubacteriales sp. HG3A.0514	X - 25524	Uncharacterized molecules	0.08	2.38e-06	2.62e-05	3811
Firmicutes sp. HG3A.0398	X - 25790	Uncharacterized molecules	0.05	2.38e-06	2.62e-05	8583
Eubacteriales sp. HG3A.0859	adrenate (22:4n6)	Long Chain Polyunsaturated Fatty Acid (n3 and n6)	-0.05	2.38e-06	2.62e-05	8583
Lachnospiraceae sp. HG3A.0018	3-(4-hydroxyphenyl)lactate	Tyrosine Metabolism	0.05	2.38e-06	2.62e-05	8583
Clostridia sp. HG3A.0385	N-lactoyl histidine	Histidine Metabolism	-0.08	2.38e-06	2.62e-05	3811
Oscillospiraceae sp. HG3A.0437	gamma-glutamylglutamine	Gamma-glutamyl Amino Acid	0.05	2.38e-06	2.62e-05	8583
Clostridium sp. HG3A.0050	2-hydroxyacetaminophen sulfate*	Drug - Analgesics, Anesthetics	-0.05	2.38e-06	2.62e-05	8583
Eubacteriales sp. HG3A.0125	arachidonoylcholine	Fatty Acid Metabolism (Acyl Choline)	0.05	2.39e-06	2.62e-05	8583
Alistipes shahii HG3A.0054	X - 25279	Uncharacterized molecules	-0.05	2.39e-06	2.62e-05	8583
Eubacteriales sp. HG3A.0409	methylsuccinate	Leucine, Isoleucine and Valine Metabolism	0.05	2.39e-06	2.62e-05	8582
Lachnospiraceae sp. HG3A.0127	L-urobilin	Hemoglobin and Porphyrin Metabolism	0.05	2.39e-06	2.62e-05	8583
Oscillospiraceae sp. HG3A.0437	picolinate	Tryptophan Metabolism	0.05	2.39e-06	2.62e-05	8583
Clostridium sp. TF06-15AC HG3A.0032	adrenate (22:4n6)	Long Chain Polyunsaturated Fatty Acid (n3 and n6)	0.05	2.39e-06	2.62e-05	8583
Collinsella aerofaciens HG3A.0019	3-hydroxyoctanoylcarnitine (1)	Fatty Acid Metabolism (Acyl Carnitine, Hydroxy)	-0.05	2.39e-06	2.62e-05	8583
Oscillibacter sp. HG3A.0245	X - 18887	Uncharacterized molecules	0.05	2.39e-06	2.62e-05	8583
Lachnospiraceae sp. HG3A.0903	5-hydroxylysine	Lysine Metabolism	-0.05	2.39e-06	2.62e-05	8583
Dorea formicigenerans HG3A.0006	X - 21829	Uncharacterized molecules	0.07	2.39e-06	2.62e-05	4772
Clostridia sp. HG3A.0756	X - 19438	Uncharacterized molecules	-0.05	2.39e-06	2.62e-05	8583
Alistipes shahii HG3A.0054	10-heptadecenoate (17:1n7)	Long Chain Monounsaturated Fatty Acid	-0.05	2.39e-06	2.62e-05	8583
Clostridia sp. HG3A.0385	docosatrienoate (22:3n6)*	Long Chain Polyunsaturated Fatty Acid (n3 and n6)	-0.05	2.39e-06	2.62e-05	8583
Clostridia sp. HG3A.0385	carnosine	Histidine Metabolism	-0.05	2.39e-06	2.63e-05	8583
Eubacteriales sp. HG3A.0136	X - 24410	Uncharacterized molecules	-0.08	2.39e-06	2.63e-05	3811
Eubacterium sp. AM49-13BH HG3A.0251	betaine	Glycine, Serine and Threonine Metabolism	0.05	2.39e-06	2.63e-05	8583
Oscillospiraceae sp. HG3A.0060	1-hydroxy-2-naphthalenecarboxylate	Drug - Other	-0.05	2.39e-06	2.63e-05	8583
Oscillospiraceae sp. HG3A.0256	citrate	TCA Cycle	-0.05	2.4e-06	2.63e-05	8583
Eubacteriales sp. HG3A.0087	bilirubin degradation product, C16H18N2O5 (1)**	Partially Characterized Molecules	0.05	2.4e-06	2.63e-05	8583
Eubacterium sp. AM49-13BH HG3A.0251	X - 12740	Uncharacterized molecules	0.05	2.4e-06	2.63e-05	8583
Coprococcus comes HG3A.0016	(N(1) + N(8))-acetylspermidine	Polyamine Metabolism	-0.05	2.4e-06	2.64e-05	8583
Blautia obeum HG3A.0009	alpha-ketobutyrate	Methionine, Cysteine, SAM and Taurine Metabolism	0.05	2.4e-06	2.64e-05	8582
Methanobrevibacter smithii HG3A.0152	3,5-dichloro-2,6-dihydroxybenzoic acid	Chemical	0.05	2.4e-06	2.64e-05	8582
Eubacteriales sp. HG3A.0331	valylglycine	Dipeptide	0.08	2.4e-06	2.64e-05	3811
Firmicutes sp. HG3A.0397	epiandrosterone sulfate	Androgenic Steroids	0.05	2.4e-06	2.64e-05	8583
Eubacteriales sp. HG3A.0215	nisinate (24:6n3)	Long Chain Polyunsaturated Fatty Acid (n3 and n6)	-0.05	2.41e-06	2.64e-05	8583
Eubacteriales sp. HG3A.0859	1-arachidonylglycerol (20:4)	Monoacylglycerol	-0.05	2.41e-06	2.64e-05	8583
Eubacteriales sp. HG3A.0311	gulonate*	Ascorbate and Aldarate Metabolism	-0.05	2.41e-06	2.64e-05	8582
Eubacteriales sp. HG3A.0242	X - 25417	Uncharacterized molecules	0.05	2.41e-06	2.64e-05	8583
Oscillospiraceae sp. HG3A.0130	1-palmitoyl-2-oleoyl-GPC (16:0/18:1)	Phosphatidylcholine (PC)	0.05	2.41e-06	2.64e-05	8583
Eubacteriales sp. HG3A.0061	X - 21285	Uncharacterized molecules	0.05	2.41e-06	2.64e-05	8583
Eubacteriales sp. HG3A.0229	gamma-glutamylvaline	Gamma-glutamyl Amino Acid	-0.05	2.41e-06	2.65e-05	8583
Eubacteriales sp. HG3A.0409	1-arachidonoyl-GPE (20:4n6)*	Lysophospholipid	-0.05	2.41e-06	2.65e-05	8583
Alistipes communis HG3A.0064	3-methoxycatechol sulfate (2)	Benzoate Metabolism	0.05	2.41e-06	2.65e-05	8583
Eubacteriales sp. HG3A.0197	X - 25948	Uncharacterized molecules	-0.05	2.41e-06	2.65e-05	8583
Clostridia sp. HG3A.0385	1-arachidonoyl-GPI (20:4)*	Lysophospholipid	-0.05	2.42e-06	2.65e-05	8583
Eubacteriales sp. HG3A.0857	trigonelline (N'-methylnicotinate)	Nicotinate and Nicotinamide Metabolism	0.05	2.42e-06	2.66e-05	8583
Eubacteriales sp. HG3A.0443	decadienedioic acid (C10:2-DC)**	Fatty Acid, Dicarboxylate	-0.05	2.42e-06	2.66e-05	8583
Oscillospiraceae sp. HG3A.0207	sphingomyelin (d18:2/18:1)*	Sphingomyelins	0.05	2.42e-06	2.66e-05	8583
Anaerobutyricum hallii HG3A.0012	methylnaphthyl sulfate (2)*	Chemical	0.05	2.42e-06	2.66e-05	8583
Clostridia sp. HG3A.0385	sphingomyelin (d18:2/23:1)*	Sphingomyelins	0.05	2.42e-06	2.66e-05	8583
Oscillospiraceae sp. HG3A.0223	nisinate (24:6n3)	Long Chain Polyunsaturated Fatty Acid (n3 and n6)	-0.05	2.42e-06	2.66e-05	8583
Bacteria sp. HG3A.0483	N-acetylglycine	Glycine, Serine and Threonine Metabolism	0.05	2.42e-06	2.66e-05	8583
Eubacteriales sp. HG3A.0781	X - 11315	Uncharacterized molecules	0.05	2.42e-06	2.66e-05	8583
Bifidobacterium adolescentis HG3A.0056	X - 26062	Uncharacterized molecules	-0.05	2.42e-06	2.66e-05	8583
Eubacteriales sp. HG3A.0316	2-oxoarginine*	Urea cycle; Arginine and Proline Metabolism	-0.05	2.43e-06	2.66e-05	8583
Eubacteriales sp. HG3A.0381	X - 17654	Uncharacterized molecules	0.05	2.43e-06	2.66e-05	8583
Lachnospiraceae sp. HG3A.0217	X - 24757	Uncharacterized molecules	0.05	2.43e-06	2.66e-05	8583
Bifidobacterium adolescentis HG3A.0056	X - 21467	Uncharacterized molecules	0.05	2.43e-06	2.66e-05	8583
Eubacterium ramulus HG3A.0068	X - 12411	Uncharacterized molecules	-0.05	2.43e-06	2.67e-05	8583
Bacteroides cellulosilyticus HG3A.0108	mannose	Fructose, Mannose and Galactose Metabolism	-0.05	2.43e-06	2.67e-05	8582
Bacteria sp. HG3A.0483	2-hydroxybutyrate/2-hydroxyisobutyrate	Glutathione Metabolism	-0.05	2.43e-06	2.67e-05	8582
Oscillospiraceae sp. HG3A.0256	palmitoylcholine	Fatty Acid Metabolism (Acyl Choline)	-0.05	2.43e-06	2.67e-05	8583
Clostridium phoceensis HG3A.0014	X - 22771	Uncharacterized molecules	0.05	2.43e-06	2.67e-05	8583
Clostridia sp. HG3A.0385	2-aminoadipate	Lysine Metabolism	-0.05	2.43e-06	2.67e-05	8583
Eubacterium ramulus HG3A.0068	1-(1-enyl-palmitoyl)-2-arachidonoyl-GPE (P-16:0/20:4)*	Plasmalogen	0.05	2.43e-06	2.67e-05	8583
Oscillospiraceae sp. HG3A.0207	X - 21845	Uncharacterized molecules	-0.05	2.43e-06	2.67e-05	8583
Eubacteriales sp. HG3A.0154	2-hydroxyarachidate*	Fatty Acid, Monohydroxy	-0.08	2.44e-06	2.67e-05	3811
Clostridiaceae sp. HG3A.0491	N,N,N-trimethyl-5-aminovalerate	Lysine Metabolism	0.05	2.44e-06	2.67e-05	8583
Limosilactobacillus mucosae HG3A.0953	X - 12740	Uncharacterized molecules	0.05	2.44e-06	2.67e-05	8583
Oscillospiraceae sp. HG3A.0207	cerotoylcarnitine (C26)*	Fatty Acid Metabolism (Acyl Carnitine, Long Chain Saturated)	0.05	2.44e-06	2.67e-05	8583
Eubacteriales sp. HG3A.0193	X - 21383	Uncharacterized molecules	-0.05	2.44e-06	2.67e-05	8583
Eubacteriales sp. HG3A.0083	N,N,N-trimethyl-alanylproline betaine (TMAP)	Urea cycle; Arginine and Proline Metabolism	0.05	2.44e-06	2.67e-05	8583
Eubacteriales sp. HG3A.0118	3-(cystein-S-yl)acetaminophen*	Drug - Analgesics, Anesthetics	-0.05	2.44e-06	2.67e-05	8583
Eubacteriales sp. HG3A.0577	taurocholenate sulfate*	Secondary Bile Acid Metabolism	0.05	2.44e-06	2.67e-05	8583
Coprococcus comes HG3A.0016	quinolinate	Nicotinate and Nicotinamide Metabolism	0.05	2.44e-06	2.67e-05	8583
Eubacteriales sp. HG3A.0654	methylnaphthyl sulfate (2)*	Chemical	-0.05	2.44e-06	2.67e-05	8583
Lachnospiraceae sp. HG3A.0217	1-palmitoyl-2-dihomo-linolenoyl-GPC (16:0/20:3n3 or 6)*	Phosphatidylcholine (PC)	-0.05	2.44e-06	2.68e-05	8583
Dorea formicigenerans HG3A.0006	cotinine N-oxide	Tobacco Metabolite	0.05	2.44e-06	2.68e-05	8583
Oscillospiraceae sp. HG3A.0207	X - 25948	Uncharacterized molecules	-0.05	2.44e-06	2.68e-05	8583
Bacteria sp. HG3A.0638	adrenate (22:4n6)	Long Chain Polyunsaturated Fatty Acid (n3 and n6)	-0.05	2.45e-06	2.68e-05	8583
Intestinibacillus sp. Marseille-P4005 HG3A.0168	N-acetyltyrosine	Tyrosine Metabolism	0.05	2.45e-06	2.68e-05	8583
Eubacteriales sp. HG3A.0409	sphingomyelin (d18:1/22:2, d18:2/22:1, d16:1/24:2)*	Sphingomyelins	0.05	2.45e-06	2.68e-05	8583
Ruminococcus torques HG3A.0034	tauroursodeoxycholate	Secondary Bile Acid Metabolism	0.05	2.45e-06	2.69e-05	8583
Clostridia sp. HG3A.0385	creatinine	Creatine Metabolism	0.05	2.45e-06	2.69e-05	8583
Blautia obeum HG3A.0001	tryptophan	Tryptophan Metabolism	0.05	2.45e-06	2.69e-05	8583
Coprobacillus sp. HG3A.0022	gamma-glutamylglutamine	Gamma-glutamyl Amino Acid	-0.05	2.45e-06	2.69e-05	8583
Eubacteriales sp. HG3A.0654	dihydroferulate	Food Component/Plant	-0.05	2.46e-06	2.69e-05	8583
Eubacteriales sp. HG3A.0229	eicosenoylcarnitine (C20:1)*	Fatty Acid Metabolism (Acyl Carnitine, Monounsaturated)	0.05	2.46e-06	2.69e-05	8583
Eubacteriales sp. HG3A.0269	X - 12740	Uncharacterized molecules	-0.05	2.46e-06	2.69e-05	8583
Eubacteriales sp. HG3A.0149	N-stearoyl-sphingadienine (d18:2/18:0)*	Ceramides	-0.05	2.46e-06	2.7e-05	8583
Lachnospiraceae sp. HG3A.0903	X - 24531	Uncharacterized molecules	0.08	2.46e-06	2.7e-05	3811
Eubacteriales sp. HG3A.0154	pregnenetriol disulfate*	Pregnenolone Steroids	-0.05	2.46e-06	2.7e-05	8583
Eubacteriales sp. HG3A.0244	X - 25371	Uncharacterized molecules	-0.05	2.46e-06	2.7e-05	8583
Eubacteriales sp. HG3A.0316	X - 11308	Uncharacterized molecules	0.05	2.47e-06	2.7e-05	8583
Ruminococcus champanellensis HG3A.0716	dimethyl sulfone	Chemical	0.05	2.47e-06	2.7e-05	8583
Collinsella aerofaciens HG3A.0019	2-hydroxysebacate	Fatty Acid, Dicarboxylate	-0.05	2.47e-06	2.7e-05	8583
Streptococcus salivarius HG3A.0071	X - 24531	Uncharacterized molecules	-0.08	2.47e-06	2.7e-05	3811
Coprococcus comes HG3A.0016	propionylcarnitine (C3)	Fatty Acid Metabolism (also BCAA Metabolism)	0.05	2.47e-06	2.7e-05	8583
Eubacterium ramulus HG3A.0068	hydroxypalmitoyl sphingomyelin (d18:1/16:0(OH))**	Sphingomyelins	-0.05	2.47e-06	2.7e-05	8583
Blautia obeum HG3A.0009	N2,N5-diacetylornithine	Urea cycle; Arginine and Proline Metabolism	-0.05	2.47e-06	2.7e-05	8583
Clostridiaceae sp. HG3A.0491	1-oleoyl-GPC (18:1)	Lysophospholipid	-0.05	2.47e-06	2.7e-05	8583
Eubacteriales sp. HG3A.0443	X - 23997	Uncharacterized molecules	0.05	2.47e-06	2.71e-05	8583
Ruminococcus torques HG3A.0034	X - 21364	Uncharacterized molecules	0.05	2.47e-06	2.71e-05	8583
Eubacteriales sp. HG3A.0100	arabitol/xylitol	Pentose Metabolism	-0.05	2.48e-06	2.71e-05	8582
Clostridium sp. AT4 HG3A.0347	X - 21742	Uncharacterized molecules	-0.05	2.48e-06	2.71e-05	8583
Eubacteriales sp. HG3A.0450	3-(N-acetyl-L-cystein-S-yl) acetaminophen	Drug - Analgesics, Anesthetics	-0.05	2.48e-06	2.71e-05	8583
Faecalibacterium sp. HG3A.0042	linoleoyl-arachidonoyl-glycerol (18:2/20:4) [2]*	Diacylglycerol	-0.05	2.48e-06	2.71e-05	8583
Anaerostipes hadrus HG3A.0003	carotene diol (1)	Vitamin A Metabolism	-0.05	2.48e-06	2.71e-05	8583
Eubacteriales sp. HG3A.0409	arachidoylcarnitine (C20)*	Fatty Acid Metabolism (Acyl Carnitine, Long Chain Saturated)	0.05	2.48e-06	2.71e-05	8583
Eubacteriales sp. HG3A.0441	mannonate*	Food Component/Plant	-0.05	2.48e-06	2.71e-05	8582
Eubacteriales sp. HG3A.0383	3-hydroxydecanoylcarnitine	Fatty Acid Metabolism (Acyl Carnitine, Hydroxy)	0.05	2.48e-06	2.71e-05	8583
Eubacteriales sp. HG3A.0083	1-arachidonoyl-GPE (20:4n6)*	Lysophospholipid	-0.05	2.48e-06	2.72e-05	8583
Eubacteriales sp. HG3A.0083	2,3-dihydroxypyridine	Food Component/Plant	0.05	2.48e-06	2.72e-05	8583
Eubacteriales sp. HG3A.0409	glutamine	Glutamate Metabolism	0.05	2.48e-06	2.72e-05	8583
Firmicutes sp. HG3A.0397	X - 17365	Uncharacterized molecules	0.05	2.48e-06	2.72e-05	8583
Butyricicoccus sp. HG3A.0008	alpha-hydroxyisovalerate	Leucine, Isoleucine and Valine Metabolism	0.05	2.49e-06	2.72e-05	8583
Eubacteriales sp. HG3A.0654	X - 11483	Uncharacterized molecules	0.05	2.49e-06	2.72e-05	8583
Eubacteriales sp. HG3A.0409	2'-O-methylcytidine	Pyrimidine Metabolism, Cytidine containing	0.05	2.49e-06	2.72e-05	8583
Anaerobutyricum hallii HG3A.0012	palmitoyl dihydrosphingomyelin (d18:0/16:0)*	Dihydrosphingomyelins	-0.05	2.49e-06	2.72e-05	8583
Ruminococcus torques HG3A.0034	1,2-dilinoleoyl-GPC (18:2/18:2)	Phosphatidylcholine (PC)	-0.05	2.49e-06	2.72e-05	8583
Clostridium sp. TF06-15AC HG3A.0032	N-acetylglycine	Glycine, Serine and Threonine Metabolism	-0.05	2.49e-06	2.72e-05	8583
Eubacteriales sp. HG3A.0083	sphingomyelin (d18:1/20:2, d18:2/20:1, d16:1/22:2)*	Sphingomyelins	0.05	2.49e-06	2.73e-05	8583
Anaerotruncus massiliensis HG3A.0460	X - 25523	Uncharacterized molecules	0.05	2.49e-06	2.73e-05	8583
Clostridia sp. HG3A.0140	oleoylcholine	Fatty Acid Metabolism (Acyl Choline)	0.05	2.49e-06	2.73e-05	8583
Eubacteriales sp. HG3A.0087	1-stearoyl-2-docosahexaenoyl-GPE (18:0/22:6)*	Phosphatidylethanolamine (PE)	-0.05	2.49e-06	2.73e-05	8583
Dorea longicatena HG3A.0039	N-acetyltyrosine	Tyrosine Metabolism	0.05	2.49e-06	2.73e-05	8583
Faecalibacterium prausnitzii HG3A.0029	hydroxycotinine	Tobacco Metabolite	-0.05	2.49e-06	2.73e-05	8583
Methanobrevibacter smithii HG3A.0152	3-indoxyl sulfate	Tryptophan Metabolism	-0.05	2.49e-06	2.73e-05	8583
Eubacteriales sp. HG3A.0316	2-hydroxy-3-methylvalerate	Leucine, Isoleucine and Valine Metabolism	-0.05	2.5e-06	2.73e-05	8583
Firmicutes sp. HG3A.0398	phosphate	Oxidative Phosphorylation	0.05	2.5e-06	2.73e-05	8583
Roseburia inulinivorans HG3A.0036	1-oleoylglycerol (18:1)	Monoacylglycerol	0.05	2.5e-06	2.73e-05	8583
Eubacteriales sp. HG3A.0061	4-allylphenol sulfate	Food Component/Plant	0.05	2.5e-06	2.73e-05	8583
Clostridium phoceensis HG3A.0014	X - 22162	Uncharacterized molecules	-0.05	2.5e-06	2.73e-05	8583
Clostridium sp. AT4 HG3A.0347	X - 18899	Uncharacterized molecules	-0.05	2.5e-06	2.73e-05	8583
Collinsella aerofaciens HG3A.0019	X - 15674	Uncharacterized molecules	-0.05	2.5e-06	2.74e-05	8583
Clostridiaceae sp. HG3A.0431	X - 25422	Uncharacterized molecules	0.05	2.5e-06	2.74e-05	8583
Alistipes senegalensis HG3A.0141	alpha-CMBHC glucuronide	Tocopherol Metabolism	0.07	2.5e-06	2.74e-05	4772
Oscillospiraceae sp. HG3A.0060	3-(cystein-S-yl)acetaminophen*	Drug - Analgesics, Anesthetics	-0.05	2.5e-06	2.74e-05	8583
Eubacteriales sp. HG3A.0369	tigloylglycine	Leucine, Isoleucine and Valine Metabolism	0.05	2.51e-06	2.74e-05	8583
Eubacteriales sp. HG3A.0149	X - 25519	Uncharacterized molecules	-0.05	2.51e-06	2.74e-05	8583
Eubacteriales sp. HG3A.0935	indoleacetate	Tryptophan Metabolism	0.05	2.51e-06	2.74e-05	8583
Clostridia sp. HG3A.0756	diacylglycerol (16:1/18:2 [2], 16:0/18:3 [1])*	Diacylglycerol	-0.08	2.51e-06	2.74e-05	3811
Eubacteriales sp. HG3A.0443	tryptophan betaine	Tryptophan Metabolism	0.05	2.51e-06	2.74e-05	8583
Eubacteriales sp. HG3A.0242	tiglylcarnitine (C5:1-DC)	Leucine, Isoleucine and Valine Metabolism	0.05	2.51e-06	2.74e-05	8583
Lachnospiraceae sp. HG3A.0217	1-oleoylglycerol (18:1)	Monoacylglycerol	-0.05	2.51e-06	2.74e-05	8583
Clostridium sp. HG3A.0050	3-methyl-2-oxovalerate	Leucine, Isoleucine and Valine Metabolism	0.05	2.51e-06	2.75e-05	8583
Eubacteriales sp. HG3A.0859	1-stearoyl-2-linoleoyl-GPC (18:0/18:2)*	Phosphatidylcholine (PC)	0.05	2.52e-06	2.75e-05	8583
Oscillospiraceae sp. HG3A.0207	X - 15245	Uncharacterized molecules	-0.05	2.52e-06	2.75e-05	8583
Eubacteriales sp. HG3A.0450	X - 23782	Uncharacterized molecules	0.05	2.52e-06	2.75e-05	8583
Methanobrevibacter smithii HG3A.0152	anthranilate	Tryptophan Metabolism	0.06	2.52e-06	2.75e-05	6692
Eubacteriales sp. HG3A.0568	X - 24410	Uncharacterized molecules	-0.08	2.52e-06	2.76e-05	3811
Clostridium sp. HG3A.0050	adrenate (22:4n6)	Long Chain Polyunsaturated Fatty Acid (n3 and n6)	0.05	2.52e-06	2.76e-05	8583
Eubacteriales sp. HG3A.0197	xanthurenate	Tryptophan Metabolism	-0.05	2.52e-06	2.76e-05	8583
Clostridium sp. AT4 HG3A.0347	X - 23659	Uncharacterized molecules	-0.05	2.52e-06	2.76e-05	8583
Eubacteriales sp. HG3A.0409	pregnenetriol disulfate*	Pregnenolone Steroids	-0.05	2.52e-06	2.76e-05	8583
Roseburia faecis HG3A.0058	dodecenedioate (C12:1-DC)*	Fatty Acid, Dicarboxylate	-0.05	2.52e-06	2.76e-05	8583
Coprococcus comes HG3A.0016	X - 24410	Uncharacterized molecules	0.08	2.52e-06	2.76e-05	3811
Streptococcus salivarius HG3A.0071	glucuronide of C10H18O2 (7)*	Partially Characterized Molecules	0.05	2.53e-06	2.76e-05	8583
Blautia obeum HG3A.0009	X - 17438	Uncharacterized molecules	-0.05	2.53e-06	2.76e-05	8583
Butyricicoccus sp. HG3A.0008	fructosyllysine	Lysine Metabolism	0.05	2.53e-06	2.76e-05	8583
Oscillospiraceae sp. HG3A.0507	tricosanoyl sphingomyelin (d18:1/23:0)*	Sphingomyelins	0.05	2.53e-06	2.76e-05	8583
Fusicatenibacter saccharivorans HG3A.0004	X - 12104	Uncharacterized molecules	0.05	2.53e-06	2.76e-05	8583
Eubacteriales sp. HG3A.0781	3-(3-hydroxyphenyl)propionate	Benzoate Metabolism	-0.05	2.53e-06	2.76e-05	8583
Bifidobacterium adolescentis HG3A.0056	tricosanoyl sphingomyelin (d18:1/23:0)*	Sphingomyelins	-0.05	2.53e-06	2.76e-05	8583
Methanobrevibacter smithii HG3A.0152	8-methoxykynurenate	Tryptophan Metabolism	-0.05	2.53e-06	2.76e-05	8583
Eubacteriales sp. HG3A.0857	2-methoxyhydroquinone sulfate (1)	Benzoate Metabolism	-0.05	2.53e-06	2.77e-05	8583
Clostridia sp. HG3A.0385	ferulic acid 4-sulfate	Food Component/Plant	-0.05	2.53e-06	2.77e-05	8583
Blautia obeum HG3A.0001	serotonin	Tryptophan Metabolism	-0.05	2.54e-06	2.77e-05	8583
Streptococcus parasanguinis HG3A.0117	glucuronate	Aminosugar Metabolism	0.05	2.54e-06	2.77e-05	8583
Clostridia sp. HG3A.0756	X - 17365	Uncharacterized molecules	0.05	2.54e-06	2.77e-05	8583
Oscillospiraceae sp. HG3A.0072	X - 21839	Uncharacterized molecules	0.05	2.54e-06	2.77e-05	8583
Faecalibacterium prausnitzii HG3A.0029	3-hydroxycotinine glucuronide	Tobacco Metabolite	-0.05	2.54e-06	2.77e-05	8583
Eubacteriales sp. HG3A.0215	N-acetylmethionine	Methionine, Cysteine, SAM and Taurine Metabolism	0.05	2.54e-06	2.77e-05	8583
Roseburia inulinivorans HG3A.0036	linoleoylcarnitine (C18:2)*	Fatty Acid Metabolism (Acyl Carnitine, Polyunsaturated)	-0.05	2.54e-06	2.77e-05	8583
Prevotella copri HG3A.0237	1-(1-enyl-palmitoyl)-2-linoleoyl-GPE (P-16:0/18:2)*	Plasmalogen	0.05	2.54e-06	2.78e-05	8583
Anaerostipes hadrus HG3A.0003	3-carboxy-4-methyl-5-pentyl-2-furanpropionate (3-CMPFP)**	Fatty Acid, Dicarboxylate	-0.05	2.54e-06	2.78e-05	8583
Clostridia sp. HG3A.0140	retinol (Vitamin A)	Vitamin A Metabolism	-0.05	2.54e-06	2.78e-05	8583
Eubacteriales sp. HG3A.0260	sphingomyelin (d18:2/23:1)*	Sphingomyelins	0.05	2.54e-06	2.78e-05	8583
Eubacteriales sp. HG3A.0442	1-oleoyl-GPC (18:1)	Lysophospholipid	0.05	2.54e-06	2.78e-05	8583
Eubacteriales sp. HG3A.0128	X - 12822	Uncharacterized molecules	0.05	2.54e-06	2.78e-05	8583
Bacteria sp. HG3A.0638	X - 12830	Uncharacterized molecules	-0.05	2.54e-06	2.78e-05	8583
Oscillospiraceae sp. HG3A.0223	pipecolate	Lysine Metabolism	0.05	2.54e-06	2.78e-05	8583
Blautia massiliensis HG3A.0023	3-aminoisobutyrate	Pyrimidine Metabolism, Thymine containing	-0.05	2.54e-06	2.78e-05	8583
Blautia obeum HG3A.0001	4-guanidinobutanoate	Guanidino and Acetamido Metabolism	-0.05	2.54e-06	2.78e-05	8583
Eubacteriales sp. HG3A.0269	ginkgolic acid C15:1	Food Component/Plant	0.05	2.55e-06	2.78e-05	8582
Collinsella intestinalis HG3A.0802	2-piperidinone	Food Component/Plant	0.05	2.55e-06	2.78e-05	8583
Eubacteriales sp. HG3A.0154	3-methyl-2-oxovalerate	Leucine, Isoleucine and Valine Metabolism	-0.05	2.55e-06	2.78e-05	8583
Clostridium sp. TM06-18 HG3A.0048	N-acetyl-4-chlorophenylalanine	Chemical	0.09	2.55e-06	2.78e-05	2881
Coprobacillus sp. HG3A.0022	sphingomyelin (d18:1/20:0, d16:1/22:0)*	Sphingomyelins	0.05	2.55e-06	2.78e-05	8583
Eubacteriales sp. HG3A.0577	bilirubin (E,Z or Z,E)*	Hemoglobin and Porphyrin Metabolism	0.05	2.55e-06	2.78e-05	8583
Eubacteriales sp. HG3A.0242	3-amino-2-piperidone	Urea cycle; Arginine and Proline Metabolism	-0.05	2.55e-06	2.79e-05	8583
Eubacteriales sp. HG3A.0260	alpha-ketoglutaramate*	Glutamate Metabolism	0.05	2.55e-06	2.79e-05	8582
Bacteria sp. HG3A.0483	N-acetyltryptophan	Tryptophan Metabolism	-0.05	2.55e-06	2.79e-05	8583
Eubacteriales sp. HG3A.0409	histidine betaine (hercynine)*	Food Component/Plant	0.05	2.55e-06	2.79e-05	8583
Anaerostipes hadrus HG3A.0003	1-stearoyl-2-arachidonoyl-GPI (18:0/20:4)	Phosphatidylinositol (PI)	0.05	2.56e-06	2.79e-05	8583
Eubacteriales sp. HG3A.0087	(2,4 or 2,5)-dimethylphenol sulfate	Food Component/Plant	-0.05	2.56e-06	2.79e-05	8583
Ruminococcus champanellensis HG3A.0716	1-stearoyl-2-linoleoyl-GPE (18:0/18:2)*	Phosphatidylethanolamine (PE)	-0.05	2.56e-06	2.79e-05	8583
Clostridia sp. HG3A.0756	X - 16964	Uncharacterized molecules	-0.05	2.56e-06	2.8e-05	8583
Intestinibacillus sp. Marseille-P4005 HG3A.0168	palmitoyl ethanolamide	Endocannabinoid	0.07	2.56e-06	2.8e-05	4772
Anaerostipes hadrus HG3A.0003	linoleoylcarnitine (C18:2)*	Fatty Acid Metabolism (Acyl Carnitine, Polyunsaturated)	-0.05	2.56e-06	2.8e-05	8583
Lachnospiraceae sp. HG3A.0217	histidine	Histidine Metabolism	0.05	2.56e-06	2.8e-05	8583
Eubacteriales sp. HG3A.0197	omeprazole	Drug - Gastrointestinal	-0.05	2.57e-06	2.8e-05	8583
Anaerotruncus massiliensis HG3A.0460	urate	Purine Metabolism, (Hypo)Xanthine/Inosine containing	-0.05	2.57e-06	2.8e-05	8583
Eubacterium sp. AM49-13BH HG3A.0251	X - 17365	Uncharacterized molecules	0.05	2.57e-06	2.81e-05	8583
Eubacteriales sp. HG3A.0381	diacylglycerol (16:1/18:2 [2], 16:0/18:3 [1])*	Diacylglycerol	-0.08	2.57e-06	2.81e-05	3811
Eubacteriales sp. HG3A.0061	imidazole propionate	Histidine Metabolism	-0.05	2.57e-06	2.81e-05	8583
Methanobrevibacter smithii HG3A.0152	X - 24947	Uncharacterized molecules	0.05	2.57e-06	2.81e-05	8583
Roseburia inulinivorans HG3A.0036	arachidonoylcholine	Fatty Acid Metabolism (Acyl Choline)	-0.05	2.57e-06	2.81e-05	8583
Dorea formicigenerans HG3A.0006	hydroxycotinine	Tobacco Metabolite	0.05	2.57e-06	2.81e-05	8583
Collinsella aerofaciens HG3A.0019	erucate (22:1n9)	Long Chain Monounsaturated Fatty Acid	-0.05	2.58e-06	2.81e-05	8583
Bacteria sp. HG3A.0638	X - 24795	Uncharacterized molecules	-0.05	2.58e-06	2.81e-05	8583
Eubacteriales sp. HG3A.0697	X - 24410	Uncharacterized molecules	-0.08	2.58e-06	2.81e-05	3811
Roseburia inulinivorans HG3A.0036	X - 24295	Uncharacterized molecules	0.05	2.58e-06	2.81e-05	8583
Odoribacter splanchnicus HG3A.0041	N-acetyl-isoputreanine	Polyamine Metabolism	0.05	2.58e-06	2.81e-05	8583
Clostridia sp. HG3A.0756	orotidine	Pyrimidine Metabolism, Orotate containing	-0.05	2.58e-06	2.82e-05	8582
Oscillospiraceae sp. HG3A.0060	X - 23680	Uncharacterized molecules	-0.05	2.58e-06	2.82e-05	8583
Oscillospiraceae sp. HG3A.0507	4-ethylphenylsulfate	Benzoate Metabolism	0.05	2.58e-06	2.82e-05	8583
Clostridium sp. TM06-18 HG3A.0048	trigonelline (N'-methylnicotinate)	Nicotinate and Nicotinamide Metabolism	-0.05	2.58e-06	2.82e-05	8583
Clostridia sp. HG3A.0756	X - 13684	Uncharacterized molecules	-0.05	2.58e-06	2.82e-05	8583
Clostridium sp. HG3A.0050	cysteinylglycine disulfide*	Glutathione Metabolism	0.05	2.58e-06	2.82e-05	8583
Butyricicoccus sp. HG3A.0008	sulfate of piperine metabolite C16H19NO3 (3)*	Food Component/Plant	0.05	2.58e-06	2.82e-05	8583
Eubacteriales sp. HG3A.0331	1-linoleoyl-GPA (18:2)*	Lysophospholipid	0.08	2.59e-06	2.82e-05	3811
Eubacteriales sp. HG3A.0197	1-(1-enyl-palmitoyl)-GPE (P-16:0)*	Lysoplasmalogen	0.05	2.59e-06	2.82e-05	8583
Roseburia inulinivorans HG3A.0036	1-stearoyl-2-arachidonoyl-GPI (18:0/20:4)	Phosphatidylinositol (PI)	0.05	2.59e-06	2.82e-05	8583
Clostridia sp. HG3A.0140	N-formylanthranilic acid	Tryptophan Metabolism	0.05	2.59e-06	2.82e-05	8583
Eubacteriales sp. HG3A.0311	valylglycine	Dipeptide	0.08	2.59e-06	2.82e-05	3811
Ruminococcus torques HG3A.0034	1-(1-enyl-palmitoyl)-2-arachidonoyl-GPE (P-16:0/20:4)*	Plasmalogen	0.05	2.59e-06	2.82e-05	8583
Limosilactobacillus mucosae HG3A.0953	taurocholenate sulfate*	Secondary Bile Acid Metabolism	-0.05	2.59e-06	2.83e-05	8583
Oscillospiraceae sp. HG3A.0072	hexadecasphingosine (d16:1)*	Sphingosines	-0.05	2.59e-06	2.83e-05	8583
Streptococcus salivarius HG3A.0071	sphingomyelin (d17:2/16:0, d18:2/15:0)*	Sphingomyelins	-0.05	2.59e-06	2.83e-05	8583
Eubacteriales sp. HG3A.0450	gamma-glutamylleucine	Gamma-glutamyl Amino Acid	-0.05	2.59e-06	2.83e-05	8583
Eubacteriales sp. HG3A.0568	octadecadienedioate (C18:2-DC)*	Fatty Acid, Dicarboxylate	0.05	2.6e-06	2.83e-05	8583
Eubacteriales sp. HG3A.0331	chiro-inositol	Inositol Metabolism	0.05	2.6e-06	2.83e-05	8582
Eubacteriales sp. HG3A.0859	sphingomyelin (d18:1/22:2, d18:2/22:1, d16:1/24:2)*	Sphingomyelins	0.05	2.6e-06	2.84e-05	8583
Firmicutes sp. HG3A.0397	gamma-tocopherol/beta-tocopherol	Tocopherol Metabolism	-0.05	2.6e-06	2.84e-05	8583
Anaerobutyricum hallii HG3A.0012	3-hydroxyhippurate sulfate	Benzoate Metabolism	0.05	2.6e-06	2.84e-05	8583
Bacteria sp. HG3A.0638	N-acetylglucosamine/N-acetylgalactosamine	Aminosugar Metabolism	-0.05	2.6e-06	2.84e-05	8583
Eubacteriales sp. HG3A.0442	X - 16964	Uncharacterized molecules	-0.05	2.6e-06	2.84e-05	8583
Firmicutes sp. HG3A.0397	linoleoyl-arachidonoyl-glycerol (18:2/20:4) [2]*	Diacylglycerol	-0.05	2.6e-06	2.84e-05	8583
Clostridia sp. HG3A.0750	X - 12906	Uncharacterized molecules	0.05	2.6e-06	2.84e-05	8583
Streptococcus parasanguinis HG3A.0117	3-methylxanthine	Xanthine Metabolism	0.05	2.61e-06	2.84e-05	8583
Eubacteriales sp. HG3A.0311	3-hydroxydecanoylcarnitine	Fatty Acid Metabolism (Acyl Carnitine, Hydroxy)	0.05	2.61e-06	2.84e-05	8583
Oscillospiraceae sp. HG3A.0130	X - 11315	Uncharacterized molecules	0.05	2.61e-06	2.84e-05	8583
Eubacteriales sp. HG3A.0136	S-methylcysteine	Methionine, Cysteine, SAM and Taurine Metabolism	0.05	2.61e-06	2.84e-05	8583
Eubacteriales sp. HG3A.0450	aspartate	Alanine and Aspartate Metabolism	-0.05	2.61e-06	2.84e-05	8583
Blautia massiliensis HG3A.0023	X - 25948	Uncharacterized molecules	0.05	2.61e-06	2.84e-05	8583
Eubacteriales sp. HG3A.0383	X - 17351	Uncharacterized molecules	0.05	2.61e-06	2.84e-05	8583
Intestinibacillus sp. Marseille-P4005 HG3A.0168	5alpha-pregnan-3beta,20beta-diol monosulfate (1)	Progestin Steroids	-0.05	2.61e-06	2.84e-05	8583
Oscillospiraceae sp. HG3A.0223	thyroxine	Tyrosine Metabolism	-0.05	2.61e-06	2.84e-05	8583
Dorea sp. AF36-15AT HG3A.0052	oleoyl-linoleoyl-glycerol (18:1/18:2) [2]	Diacylglycerol	0.05	2.61e-06	2.84e-05	8583
Clostridium sp. TM06-18 HG3A.0048	5alpha-pregnan-3beta,20alpha-diol disulfate	Progestin Steroids	-0.05	2.61e-06	2.84e-05	8583
Odoribacter splanchnicus HG3A.0041	N-acetylglucosamine/N-acetylgalactosamine	Aminosugar Metabolism	-0.05	2.62e-06	2.85e-05	8583
Alistipes communis HG3A.0064	X - 11847	Uncharacterized molecules	0.06	2.62e-06	2.85e-05	5702
Clostridia sp. HG3A.0140	taurine	Methionine, Cysteine, SAM and Taurine Metabolism	0.05	2.62e-06	2.85e-05	8583
Eubacteriales sp. HG3A.0197	resveratrol disulfate (1)*	Food Component/Plant	-0.05	2.62e-06	2.85e-05	8583
Oscillospiraceae sp. HG3A.0072	3-phosphoglycerate	Glycolysis, Gluconeogenesis, and Pyruvate Metabolism	-0.05	2.62e-06	2.86e-05	8583
Anaerostipes hadrus HG3A.0003	eicosapentaenoate (EPA; 20:5n3)	Long Chain Polyunsaturated Fatty Acid (n3 and n6)	0.05	2.62e-06	2.86e-05	8583
Clostridia sp. HG3A.0750	guanidinosuccinate	Guanidino and Acetamido Metabolism	0.07	2.62e-06	2.86e-05	4772
Clostridiaceae sp. HG3A.0431	azelate (C9-DC)	Fatty Acid, Dicarboxylate	-0.05	2.62e-06	2.86e-05	8583
Oscillospiraceae sp. HG3A.0437	(2,4 or 2,5)-dimethylphenol sulfate	Food Component/Plant	-0.05	2.62e-06	2.86e-05	8583
Oscillospiraceae sp. HG3A.0437	N-acetyl-2-aminoadipate	Lysine Metabolism	-0.05	2.63e-06	2.86e-05	8583
Intestinibacillus sp. Marseille-P4005 HG3A.0168	X - 18913	Uncharacterized molecules	-0.05	2.63e-06	2.86e-05	8583
Eubacteriales sp. HG3A.0383	1-(1-enyl-palmitoyl)-GPE (P-16:0)*	Lysoplasmalogen	0.05	2.63e-06	2.86e-05	8583
Firmicutes sp. HG3A.0397	ascorbic acid 2-sulfate	Ascorbate and Aldarate Metabolism	0.05	2.63e-06	2.86e-05	8582
Intestinibacillus sp. Marseille-P4005 HG3A.0168	aconitate [cis or trans]	TCA Cycle	0.05	2.63e-06	2.87e-05	8583
Eubacteriales sp. HG3A.0162	1-arachidonylglycerol (20:4)	Monoacylglycerol	-0.05	2.63e-06	2.87e-05	8583
Blautia obeum HG3A.0001	1-palmitoyl-GPE (16:0)	Lysophospholipid	-0.05	2.63e-06	2.87e-05	8583
Eubacteriales sp. HG3A.0857	lactosyl-N-palmitoyl-sphingosine (d18:1/16:0)	Lactosylceramides (LCER)	0.05	2.63e-06	2.87e-05	8583
Intestinibacillus sp. Marseille-P4005 HG3A.0168	dihomo-linolenate (20:3n3 or n6)	Long Chain Polyunsaturated Fatty Acid (n3 and n6)	0.05	2.63e-06	2.87e-05	8583
Anaerotruncus massiliensis HG3A.0460	diacylglycerol (16:1/18:2 [2], 16:0/18:3 [1])*	Diacylglycerol	-0.08	2.63e-06	2.87e-05	3811
Oscillospiraceae sp. HG3A.0507	1-arachidonoyl-GPE (20:4n6)*	Lysophospholipid	-0.05	2.64e-06	2.87e-05	8583
Coprococcus comes HG3A.0016	xanthine	Purine Metabolism, (Hypo)Xanthine/Inosine containing	0.05	2.64e-06	2.87e-05	8582
Eubacteriales sp. HG3A.0609	thioproline	Chemical	-0.05	2.64e-06	2.87e-05	8583
Eubacteriales sp. HG3A.0577	1-palmitoyl-2-stearoyl-GPC (16:0/18:0)	Phosphatidylcholine (PC)	0.05	2.64e-06	2.87e-05	8583
Anaerostipes hadrus HG3A.0003	X - 19141	Uncharacterized molecules	-0.05	2.64e-06	2.87e-05	8583
Oscillospiraceae sp. HG3A.0210	ascorbic acid 2-sulfate	Ascorbate and Aldarate Metabolism	0.05	2.64e-06	2.88e-05	8582
Lachnospiraceae sp. HG3A.0399	N-stearoyl-sphingadienine (d18:2/18:0)*	Ceramides	-0.05	2.64e-06	2.88e-05	8583
Firmicutes sp. HG3A.0398	creatinine	Creatine Metabolism	0.05	2.65e-06	2.88e-05	8583
Eubacteriales sp. HG3A.0083	carnosine	Histidine Metabolism	-0.05	2.65e-06	2.88e-05	8583
Oscillibacter sp. PEA192 HG3A.0021	N-palmitoyl-sphingosine (d18:1/16:0)	Ceramides	0.05	2.65e-06	2.89e-05	8583
Dorea longicatena HG3A.0039	X - 24241	Uncharacterized molecules	0.08	2.65e-06	2.89e-05	3811
Coprococcus comes HG3A.0016	2-naphthol sulfate	Chemical	0.05	2.65e-06	2.89e-05	8583
Odoribacter splanchnicus HG3A.0041	(2 or 3)-decenoate (10:1n7 or n8)	Medium Chain Fatty Acid	0.05	2.65e-06	2.89e-05	8583
Eubacteriales sp. HG3A.0331	glycosyl ceramide (d18:1/23:1, d17:1/24:1)*	Hexosylceramides (HCER)	0.08	2.66e-06	2.89e-05	3811
Eubacteriales sp. HG3A.0311	1-stearoyl-2-arachidonoyl-GPI (18:0/20:4)	Phosphatidylinositol (PI)	-0.05	2.66e-06	2.89e-05	8583
Eubacteriales sp. HG3A.0149	1,2,3-benzenetriol sulfate (2)	Chemical	-0.05	2.66e-06	2.89e-05	8583
Odoribacter splanchnicus HG3A.0041	behenoyl dihydrosphingomyelin (d18:0/22:0)*	Dihydrosphingomyelins	-0.05	2.66e-06	2.89e-05	8583
Eubacteriales sp. HG3A.0442	tyrosine	Tyrosine Metabolism	-0.05	2.66e-06	2.89e-05	8583
Streptococcus parasanguinis HG3A.0117	X - 16124	Uncharacterized molecules	-0.05	2.66e-06	2.89e-05	8583
Oscillospiraceae sp. HG3A.0437	methylsuccinate	Leucine, Isoleucine and Valine Metabolism	0.05	2.66e-06	2.9e-05	8582
Oscillospiraceae sp. HG3A.0207	X - 23680	Uncharacterized molecules	-0.05	2.66e-06	2.9e-05	8583
Eubacteriales sp. HG3A.0118	docosadienoate (22:2n6)	Long Chain Polyunsaturated Fatty Acid (n3 and n6)	-0.05	2.66e-06	2.9e-05	8583
Eubacteriales sp. HG3A.0409	ascorbic acid 2-sulfate	Ascorbate and Aldarate Metabolism	0.05	2.67e-06	2.9e-05	8582
Alistipes shahii HG3A.0054	N-delta-acetylornithine	Urea cycle; Arginine and Proline Metabolism	0.05	2.67e-06	2.9e-05	8583
Clostridia sp. HG3A.0385	histidine	Histidine Metabolism	0.05	2.67e-06	2.9e-05	8583
Eubacteriales sp. HG3A.0100	glutamine conjugate of C6H10O2 (2)*	Partially Characterized Molecules	-0.05	2.67e-06	2.9e-05	8583
Eubacterium sp. AM49-13BH HG3A.0251	X - 15245	Uncharacterized molecules	-0.05	2.67e-06	2.9e-05	8583
Clostridium sp. AT4 HG3A.0347	valylglycine	Dipeptide	-0.08	2.67e-06	2.9e-05	3811
Collinsella intestinalis HG3A.0802	heneicosapentaenoate (21:5n3)	Long Chain Polyunsaturated Fatty Acid (n3 and n6)	-0.05	2.67e-06	2.9e-05	8583
Senegalimassilia faecalis HG3A.0467	phenylacetylglutamine	Acetylated Peptides	0.05	2.67e-06	2.9e-05	8583
Eubacteriales sp. HG3A.0229	1-methyl-4-imidazoleacetate	Histidine Metabolism	-0.05	2.67e-06	2.9e-05	8583
Coprococcus comes HG3A.0016	X - 21470	Uncharacterized molecules	0.05	2.67e-06	2.9e-05	8583
Coprococcus comes HG3A.0016	X - 15245	Uncharacterized molecules	0.05	2.67e-06	2.91e-05	8583
Eubacteriales sp. HG3A.0857	lactosyl-N-behenoyl-sphingosine (d18:1/22:0)*	Lactosylceramides (LCER)	0.05	2.68e-06	2.91e-05	8583
Clostridiaceae sp. HG3A.0431	5alpha-androstan-3alpha,17beta-diol disulfate	Androgenic Steroids	0.05	2.68e-06	2.91e-05	8583
Eubacteriales sp. HG3A.0381	X - 21821	Uncharacterized molecules	0.05	2.68e-06	2.91e-05	8583
Eubacteriales sp. HG3A.0100	myristoleate (14:1n5)	Long Chain Monounsaturated Fatty Acid	-0.05	2.69e-06	2.92e-05	8583
Oscillospiraceae sp. HG3A.0072	eicosapentaenoylcholine	Fatty Acid Metabolism (Acyl Choline)	0.08	2.69e-06	2.92e-05	3811
Clostridium sp. AT4 HG3A.0347	X - 25422	Uncharacterized molecules	0.05	2.69e-06	2.92e-05	8583
Roseburia faecis HG3A.0058	X - 21353	Uncharacterized molecules	-0.05	2.69e-06	2.92e-05	8583
Eubacteriales sp. HG3A.0118	X - 24518	Uncharacterized molecules	-0.08	2.69e-06	2.92e-05	3811
Eubacteriales sp. HG3A.0316	X - 25279	Uncharacterized molecules	-0.05	2.69e-06	2.93e-05	8583
Eubacteriales sp. HG3A.0859	9,10-DiHOME	Fatty Acid, Dihydroxy	0.05	2.7e-06	2.93e-05	8583
Eubacteriales sp. HG3A.0568	sphingomyelin (d18:1/20:1, d18:2/20:0)*	Sphingomyelins	0.05	2.7e-06	2.93e-05	8583
Eubacteriales sp. HG3A.0269	sphingomyelin (d18:1/22:1, d18:2/22:0, d16:1/24:1)*	Sphingomyelins	0.05	2.7e-06	2.93e-05	8583
Eubacteriales sp. HG3A.0450	X - 25419	Uncharacterized molecules	0.05	2.7e-06	2.93e-05	8583
Bacteroides intestinalis HG3A.0265	5-hydroxyindole sulfate	Tryptophan Metabolism	0.05	2.7e-06	2.93e-05	8583
Clostridium sp. AT4 HG3A.0347	2R,3R-dihydroxybutyrate	Fatty Acid, Dihydroxy	0.05	2.7e-06	2.94e-05	8582
Eubacteriales sp. HG3A.0450	tartronate (hydroxymalonate)	Food Component/Plant	0.05	2.7e-06	2.94e-05	8583
Oscillospiraceae sp. HG3A.0437	2-aminoadipate	Lysine Metabolism	-0.05	2.7e-06	2.94e-05	8583
Roseburia inulinivorans HG3A.0036	1-palmitoyl-2-oleoyl-GPI (16:0/18:1)*	Phosphatidylinositol (PI)	0.05	2.7e-06	2.94e-05	8583
Eubacteriales sp. HG3A.0441	behenoyl dihydrosphingomyelin (d18:0/22:0)*	Dihydrosphingomyelins	-0.05	2.7e-06	2.94e-05	8583
Faecalibacterium prausnitzii HG3A.0010	glycoursodeoxycholate	Secondary Bile Acid Metabolism	0.05	2.71e-06	2.94e-05	8583
Anaerotruncus massiliensis HG3A.0460	4-allylcatechol sulfate	Benzoate Metabolism	-0.05	2.71e-06	2.94e-05	8583
Eubacteriales sp. HG3A.0577	1-linoleoyl-GPA (18:2)*	Lysophospholipid	0.08	2.71e-06	2.94e-05	3811
Eubacteriales sp. HG3A.0128	N1-methylinosine	Purine Metabolism, (Hypo)Xanthine/Inosine containing	0.05	2.71e-06	2.94e-05	8583
Fusicatenibacter saccharivorans HG3A.0004	1-palmitoyl-2-oleoyl-GPE (16:0/18:1)	Phosphatidylethanolamine (PE)	0.05	2.71e-06	2.94e-05	8583
Firmicutes sp. HG3A.0398	X - 18886	Uncharacterized molecules	-0.05	2.71e-06	2.94e-05	8583
Clostridia sp. HG3A.0140	resveratrol disulfate (2)*	Food Component/Plant	-0.05	2.71e-06	2.94e-05	8583
Eubacteriales sp. HG3A.0857	X - 11378	Uncharacterized molecules	0.07	2.71e-06	2.95e-05	4772
Fusicatenibacter saccharivorans HG3A.0004	glycosyl ceramide (d18:2/24:1, d18:1/24:2)*	Hexosylceramides (HCER)	-0.05	2.71e-06	2.95e-05	8583
Eubacteriales sp. HG3A.0609	X - 21319	Uncharacterized molecules	-0.05	2.72e-06	2.95e-05	8583
Eubacteriales sp. HG3A.0311	2-methoxyresorcinol sulfate	Chemical	-0.05	2.72e-06	2.95e-05	8583
Eubacteriales sp. HG3A.0781	6-hydroxyindole sulfate	Chemical	0.05	2.72e-06	2.95e-05	8583
Eubacteriales sp. HG3A.0381	N-methylproline	Urea cycle; Arginine and Proline Metabolism	0.05	2.72e-06	2.95e-05	8583
Eubacteriales sp. HG3A.0193	nonadecanoate (19:0)	Long Chain Saturated Fatty Acid	0.05	2.72e-06	2.95e-05	8583
Eubacteriales sp. HG3A.0316	2-aminoadipate	Lysine Metabolism	-0.05	2.72e-06	2.95e-05	8583
Eubacteriales sp. HG3A.0514	1-myristoyl-2-arachidonoyl-GPC (14:0/20:4)*	Phosphatidylcholine (PC)	-0.05	2.72e-06	2.96e-05	8583
Alistipes communis HG3A.0064	glutamine	Glutamate Metabolism	0.05	2.73e-06	2.96e-05	8583
Oscillospiraceae sp. HG3A.0256	stearoylcholine*	Fatty Acid Metabolism (Acyl Choline)	-0.05	2.73e-06	2.96e-05	8583
Eubacteriales sp. HG3A.0568	imidazole propionate	Histidine Metabolism	-0.05	2.73e-06	2.96e-05	8583
Oscillospiraceae sp. HG3A.0207	5alpha-pregnan-3beta,20beta-diol monosulfate (1)	Progestin Steroids	0.05	2.73e-06	2.96e-05	8583
Eubacteriales sp. HG3A.0857	X - 21842	Uncharacterized molecules	0.05	2.73e-06	2.97e-05	8583
Dorea longicatena HG3A.0039	lactosyl-N-palmitoyl-sphingosine (d18:1/16:0)	Lactosylceramides (LCER)	-0.05	2.73e-06	2.97e-05	8583
Eubacteriales sp. HG3A.0697	X - 24411	Uncharacterized molecules	-0.07	2.74e-06	2.97e-05	4772
Blautia obeum HG3A.0009	X - 11858	Uncharacterized molecules	-0.05	2.74e-06	2.97e-05	8583
Oscillospiraceae sp. HG3A.0256	epiandrosterone sulfate	Androgenic Steroids	-0.05	2.74e-06	2.97e-05	8583
Anaerobutyricum hallii HG3A.0012	1-oleoyl-GPC (18:1)	Lysophospholipid	-0.05	2.74e-06	2.97e-05	8583
Oxalobacter formigenes HG3A.0552	5alpha-pregnan-3beta,20alpha-diol monosulfate (2)	Progestin Steroids	0.05	2.74e-06	2.97e-05	8583
Odoribacter splanchnicus HG3A.0041	mannose	Fructose, Mannose and Galactose Metabolism	-0.05	2.74e-06	2.97e-05	8582
Oscillospiraceae sp. HG3A.0207	X - 12407	Uncharacterized molecules	0.05	2.74e-06	2.97e-05	8583
Oscillospiraceae sp. HG3A.0437	1-palmitoyl-2-docosahexaenoyl-GPC (16:0/22:6)	Phosphatidylcholine (PC)	0.05	2.74e-06	2.97e-05	8583
Coprococcus comes HG3A.0016	1,2-dipalmitoyl-GPC (16:0/16:0)	Phosphatidylcholine (PC)	-0.05	2.74e-06	2.98e-05	8583
Clostridia sp. HG3A.0140	X - 25519	Uncharacterized molecules	-0.05	2.74e-06	2.98e-05	8583
Clostridiaceae sp. HG3A.0431	glycine	Glycine, Serine and Threonine Metabolism	-0.05	2.75e-06	2.98e-05	8583
Odoribacter splanchnicus HG3A.0041	catechol sulfate	Benzoate Metabolism	0.05	2.75e-06	2.98e-05	8583
Eubacteriales sp. HG3A.0600	1-cerotoyl-GPC (26:0)*	Lysophospholipid	0.05	2.75e-06	2.98e-05	8583
Eubacteriales sp. HG3A.0311	X - 25279	Uncharacterized molecules	-0.05	2.75e-06	2.98e-05	8583
Dorea sp. AF24-7LB HG3A.0086	hydroxy-CMPF*	Fatty Acid, Dicarboxylate	-0.05	2.75e-06	2.98e-05	8583
Bacteria sp. HG3A.0638	hydroxypalmitoyl sphingomyelin (d18:1/16:0(OH))**	Sphingomyelins	0.05	2.75e-06	2.98e-05	8583
Eubacteriales sp. HG3A.0600	2-oleoylglycerol (18:1)	Monoacylglycerol	-0.05	2.75e-06	2.98e-05	8583
Eubacteriales sp. HG3A.0061	1-palmitoyl-2-arachidonoyl-GPE (16:0/20:4)*	Phosphatidylethanolamine (PE)	-0.05	2.75e-06	2.98e-05	8583
Eubacteriales sp. HG3A.0229	N-acetyl-2-aminoadipate	Lysine Metabolism	-0.05	2.75e-06	2.99e-05	8583
Coprococcus comes HG3A.0016	X - 12410	Uncharacterized molecules	-0.05	2.75e-06	2.99e-05	8583
Eubacteriales sp. HG3A.0100	p-cresol glucuronide*	Tyrosine Metabolism	0.05	2.75e-06	2.99e-05	8583
Eubacteriales sp. HG3A.0442	1-palmitoleoyl-GPC (16:1)*	Lysophospholipid	-0.05	2.76e-06	2.99e-05	8583
Eubacteriales sp. HG3A.0383	X - 12411	Uncharacterized molecules	0.05	2.76e-06	2.99e-05	8583
Dorea longicatena HG3A.0039	X - 26109	Uncharacterized molecules	0.11	2.76e-06	2.99e-05	1891
Eubacteriales sp. HG3A.0600	alpha-hydroxycaproate	Fatty Acid, Monohydroxy	-0.08	2.76e-06	2.99e-05	3811
Bacteria sp. HG3A.0483	indolepropionate	Tryptophan Metabolism	0.05	2.76e-06	2.99e-05	8583
Intestinimonas massiliensis HG3A.0198	1-linoleoyl-GPI (18:2)*	Lysophospholipid	-0.05	2.76e-06	2.99e-05	8583
Blautia sp. SG-772 HG3A.0063	X - 24811	Uncharacterized molecules	-0.05	2.76e-06	2.99e-05	8583
Eubacteriales sp. HG3A.0331	docosahexaenoate (DHA; 22:6n3)	Long Chain Polyunsaturated Fatty Acid (n3 and n6)	0.05	2.76e-06	2.99e-05	8583
Eubacteriales sp. HG3A.0193	dodecadienoate (12:2)*	Fatty Acid, Dicarboxylate	0.05	2.76e-06	3e-05	8583
Clostridia sp. HG3A.0385	1-methyl-5-imidazoleacetate	Histidine Metabolism	0.05	2.77e-06	3e-05	8583
Clostridium sp. TF06-15AC HG3A.0032	N-acetyl-2-aminoadipate	Lysine Metabolism	0.05	2.77e-06	3e-05	8583
Eubacteriales sp. HG3A.0197	alpha-CMBHC glucuronide	Tocopherol Metabolism	0.07	2.77e-06	3.01e-05	4772
Methanobrevibacter smithii HG3A.0152	3-methyl-2-oxobutyrate	Leucine, Isoleucine and Valine Metabolism	-0.05	2.77e-06	3.01e-05	8583
Eubacteriales sp. HG3A.0125	piperine	Food Component/Plant	-0.05	2.78e-06	3.01e-05	8583
Eubacteriales sp. HG3A.0215	N4-acetylcytidine	Pyrimidine Metabolism, Cytidine containing	-0.05	2.78e-06	3.01e-05	8583
Oscillospiraceae sp. HG3A.0507	theanine	Food Component/Plant	0.05	2.78e-06	3.01e-05	8583
Eubacteriales sp. HG3A.0857	N-stearoyl-sphingosine (d18:1/18:0)*	Ceramides	-0.05	2.78e-06	3.01e-05	8583
Eubacteriales sp. HG3A.0751	X - 24337	Uncharacterized molecules	-0.05	2.78e-06	3.01e-05	8583
Oscillospiraceae sp. HG3A.0223	X - 21736	Uncharacterized molecules	-0.05	2.78e-06	3.02e-05	8583
Eubacteriales sp. HG3A.0269	2-methoxyresorcinol sulfate	Chemical	-0.05	2.78e-06	3.02e-05	8583
Eubacteriales sp. HG3A.0100	X - 10458	Uncharacterized molecules	-0.05	2.78e-06	3.02e-05	8583
Eubacteriales sp. HG3A.0105	3,7-dimethylurate	Xanthine Metabolism	0.05	2.78e-06	3.02e-05	8583
Eubacteriales sp. HG3A.0244	X - 12411	Uncharacterized molecules	-0.05	2.78e-06	3.02e-05	8583
Ruminococcus champanellensis HG3A.0716	imidazole propionate	Histidine Metabolism	-0.05	2.79e-06	3.02e-05	8583
Eubacteriales sp. HG3A.0215	N-acetyl-2-aminoadipate	Lysine Metabolism	-0.05	2.79e-06	3.02e-05	8583
Eubacteriales sp. HG3A.0162	X - 21383	Uncharacterized molecules	-0.05	2.79e-06	3.02e-05	8583
Eubacteriales sp. HG3A.0128	X - 24588	Uncharacterized molecules	0.05	2.79e-06	3.02e-05	8583
Eubacteriales sp. HG3A.0125	sulfate of piperine metabolite C18H21NO3 (1)*	Food Component/Plant	-0.05	2.79e-06	3.02e-05	8583
Clostridium sp. AT4 HG3A.0347	proline	Urea cycle; Arginine and Proline Metabolism	0.05	2.79e-06	3.02e-05	8583
Eubacteriales sp. HG3A.0383	X - 13866	Uncharacterized molecules	0.05	2.79e-06	3.02e-05	8583
Eubacteriales sp. HG3A.0229	4-allylphenol sulfate	Food Component/Plant	0.05	2.79e-06	3.02e-05	8583
Oscillospiraceae sp. HG3A.0223	2-hydroxyarachidate*	Fatty Acid, Monohydroxy	-0.08	2.79e-06	3.02e-05	3811
Clostridium sp. HG3A.0050	stearoylcholine*	Fatty Acid Metabolism (Acyl Choline)	-0.05	2.79e-06	3.02e-05	8583
Anaerobutyricum hallii HG3A.0012	5alpha-androstan-3alpha,17beta-diol monosulfate (1)	Androgenic Steroids	0.05	2.79e-06	3.02e-05	8583
Eubacteriales sp. HG3A.0381	X - 24473	Uncharacterized molecules	0.05	2.79e-06	3.03e-05	8583
Eubacteriales sp. HG3A.0128	Urolithin B glucuronide	Bacterial/Fungal	-0.08	2.79e-06	3.03e-05	3811
Eubacteriales sp. HG3A.0441	carnitine	Carnitine Metabolism	-0.05	2.79e-06	3.03e-05	8582
Blautia massiliensis HG3A.0023	X - 07765	Uncharacterized molecules	0.05	2.8e-06	3.03e-05	8583
Clostridia sp. HG3A.1053	1-linoleoyl-2-linolenoyl-GPC (18:2/18:3)*	Phosphatidylcholine (PC)	0.05	2.8e-06	3.03e-05	8583
Eubacteriales sp. HG3A.0118	glycine	Glycine, Serine and Threonine Metabolism	0.05	2.8e-06	3.03e-05	8583
Eubacteriales sp. HG3A.0409	X - 19141	Uncharacterized molecules	0.05	2.8e-06	3.03e-05	8583
Oscillospiraceae sp. HG3A.0210	gamma-tocopherol/beta-tocopherol	Tocopherol Metabolism	-0.05	2.8e-06	3.03e-05	8583
Eubacteriales sp. HG3A.0269	5-methyluridine (ribothymidine)	Pyrimidine Metabolism, Uracil containing	0.05	2.8e-06	3.03e-05	8583
Anaerotruncus massiliensis HG3A.0460	3-hydroxykynurenine	Tryptophan Metabolism	-0.08	2.8e-06	3.03e-05	3811
Eubacteriales sp. HG3A.0149	X - 17323	Uncharacterized molecules	-0.05	2.8e-06	3.03e-05	8583
Eubacteriales sp. HG3A.0149	fructosyllysine	Lysine Metabolism	-0.05	2.8e-06	3.03e-05	8583
Clostridium phoceensis HG3A.0014	glucuronide of C10H18O2 (8)*	Partially Characterized Molecules	-0.05	2.8e-06	3.04e-05	8583
Bacteroides intestinalis HG3A.0265	glycosyl ceramide (d18:2/24:1, d18:1/24:2)*	Hexosylceramides (HCER)	0.05	2.8e-06	3.04e-05	8583
Oscillospiraceae sp. HG3A.0130	X - 12306	Uncharacterized molecules	0.05	2.8e-06	3.04e-05	8583
Oscillibacter sp. HG3A.0245	X - 13658	Uncharacterized molecules	-0.05	2.81e-06	3.04e-05	8583
Oscillospiraceae sp. HG3A.0437	X - 12111	Uncharacterized molecules	0.05	2.81e-06	3.04e-05	8583
Oscillospiraceae sp. HG3A.0223	4-vinylcatechol sulfate	Benzoate Metabolism	-0.05	2.81e-06	3.04e-05	8583
Clostridia sp. HG3A.0756	serine	Glycine, Serine and Threonine Metabolism	0.05	2.81e-06	3.04e-05	8583
Eubacteriales sp. HG3A.1445	X - 12544	Uncharacterized molecules	0.05	2.81e-06	3.04e-05	8583
Oscillospiraceae sp. HG3A.0437	1-oleoylglycerol (18:1)	Monoacylglycerol	-0.05	2.81e-06	3.04e-05	8583
Eubacteriales sp. HG3A.0383	3-(N-acetyl-L-cystein-S-yl) acetaminophen	Drug - Analgesics, Anesthetics	-0.05	2.81e-06	3.04e-05	8583
Collinsella intestinalis HG3A.0802	4-hydroxychlorothalonil	Chemical	-0.05	2.81e-06	3.04e-05	8583
Eubacteriales sp. HG3A.0311	bilirubin degradation product, C16H18N2O5 (2)**	Partially Characterized Molecules	0.05	2.81e-06	3.05e-05	8583
Intestinimonas massiliensis HG3A.0198	X - 25343	Uncharacterized molecules	-0.05	2.81e-06	3.05e-05	8583
Eubacteriales sp. HG3A.0443	etiocholanolone glucuronide	Androgenic Steroids	0.05	2.81e-06	3.05e-05	8583
Eubacteriales sp. HG3A.0083	S-adenosylhomocysteine (SAH)	Methionine, Cysteine, SAM and Taurine Metabolism	-0.05	2.82e-06	3.05e-05	8583
Eubacteriales sp. HG3A.0600	bilirubin degradation product, C17H18N2O4 (2)**	Partially Characterized Molecules	0.05	2.82e-06	3.05e-05	8583
Eubacteriales sp. HG3A.0244	X - 24518	Uncharacterized molecules	-0.08	2.82e-06	3.05e-05	3811
Clostridiaceae sp. HG3A.0431	5alpha-pregnan-3beta,20alpha-diol disulfate	Progestin Steroids	-0.05	2.82e-06	3.05e-05	8583
Eubacteriales sp. HG3A.0697	tartronate (hydroxymalonate)	Food Component/Plant	0.05	2.82e-06	3.05e-05	8583
Eubacteriales sp. HG3A.0125	chiro-inositol	Inositol Metabolism	0.05	2.82e-06	3.05e-05	8582
Clostridia sp. HG3A.0385	X - 23974	Uncharacterized molecules	0.05	2.82e-06	3.06e-05	8583
Clostridia sp. HG3A.0756	N-acetylglucosamine/N-acetylgalactosamine	Aminosugar Metabolism	-0.05	2.82e-06	3.06e-05	8583
Collinsella aerofaciens HG3A.0019	metoprolol acid metabolite*	Drug - Cardiovascular	0.05	2.83e-06	3.06e-05	8583
Coprobacillus sp. HG3A.0022	X - 21829	Uncharacterized molecules	0.07	2.83e-06	3.06e-05	4772
Intestinibacillus sp. Marseille-P4005 HG3A.0168	ginkgolic acid C15:1	Food Component/Plant	-0.05	2.83e-06	3.06e-05	8582
Blautia obeum HG3A.0001	3-methylhistidine	Histidine Metabolism	-0.05	2.83e-06	3.06e-05	8583
Eubacteriales sp. HG3A.0409	sphingosine	Sphingosines	-0.05	2.83e-06	3.06e-05	8583
Oscillospiraceae sp. HG3A.0437	X - 11847	Uncharacterized molecules	0.06	2.83e-06	3.06e-05	5702
Streptococcus parasanguinis HG3A.0117	cystine	Methionine, Cysteine, SAM and Taurine Metabolism	0.05	2.83e-06	3.06e-05	8583
Oscillospiraceae sp. HG3A.0060	X - 25790	Uncharacterized molecules	0.05	2.84e-06	3.07e-05	8583
Bacteria sp. HG3A.0638	X - 24475	Uncharacterized molecules	0.05	2.84e-06	3.07e-05	8583
Eubacteriales sp. HG3A.0100	arachidonoylcholine	Fatty Acid Metabolism (Acyl Choline)	0.05	2.84e-06	3.07e-05	8583
Eubacteriales sp. HG3A.0654	isobutyrylglycine	Leucine, Isoleucine and Valine Metabolism	0.05	2.84e-06	3.07e-05	8583
Bacteroides cellulosilyticus HG3A.0108	methionine sulfone	Methionine, Cysteine, SAM and Taurine Metabolism	0.05	2.84e-06	3.07e-05	8583
Eubacteriales sp. HG3A.0193	margaroylcarnitine (C17)*	Fatty Acid Metabolism (Acyl Carnitine, Long Chain Saturated)	0.05	2.84e-06	3.07e-05	8583
Oscillospiraceae sp. HG3A.0060	3-(3-amino-3-carboxypropyl)uridine*	Pyrimidine Metabolism, Uracil containing	-0.05	2.84e-06	3.07e-05	8583
Oscillospiraceae sp. HG3A.0130	1-palmitoyl-2-arachidonoyl-GPC (16:0/20:4n6)	Phosphatidylcholine (PC)	0.05	2.84e-06	3.07e-05	8583
Eubacteriales sp. HG3A.0136	3-hydroxyoctanoylcarnitine (1)	Fatty Acid Metabolism (Acyl Carnitine, Hydroxy)	0.05	2.84e-06	3.08e-05	8583
Clostridia sp. HG3A.0756	3-hydroxystachydrine*	Food Component/Plant	0.05	2.85e-06	3.08e-05	8583
Clostridium sp. TF06-15AC HG3A.0032	2-oxoarginine*	Urea cycle; Arginine and Proline Metabolism	0.05	2.85e-06	3.08e-05	8583
Eubacteriales sp. HG3A.0369	gamma-CEHC	Tocopherol Metabolism	0.05	2.85e-06	3.08e-05	8583
Oscillospiraceae sp. HG3A.0223	sphingomyelin (d17:2/16:0, d18:2/15:0)*	Sphingomyelins	0.05	2.85e-06	3.08e-05	8583
Eubacteriales sp. HG3A.0857	creatinine	Creatine Metabolism	0.05	2.85e-06	3.08e-05	8583
Blautia obeum HG3A.0001	X - 24494	Uncharacterized molecules	-0.05	2.85e-06	3.08e-05	8583
Limosilactobacillus mucosae HG3A.0953	indoleacetate	Tryptophan Metabolism	0.05	2.85e-06	3.09e-05	8583
Oscillospiraceae sp. HG3A.0256	decadienedioic acid (C10:2-DC)**	Fatty Acid, Dicarboxylate	0.05	2.85e-06	3.09e-05	8583
Oscillibacter sp. HG3A.0245	X - 23680	Uncharacterized molecules	-0.05	2.85e-06	3.09e-05	8583
Eubacteriales sp. HG3A.0215	gamma-glutamyltryptophan	Gamma-glutamyl Amino Acid	-0.05	2.86e-06	3.09e-05	8583
Odoribacter splanchnicus HG3A.0041	9,10-DiHOME	Fatty Acid, Dihydroxy	0.05	2.86e-06	3.09e-05	8583
Lachnospiraceae sp. HG3A.0127	arabonate/xylonate	Pentose Metabolism	0.05	2.86e-06	3.09e-05	8582
Lachnospiraceae sp. HG3A.0399	N-acetylputrescine	Polyamine Metabolism	-0.05	2.86e-06	3.09e-05	8583
Intestinimonas massiliensis HG3A.0198	8-methoxykynurenate	Tryptophan Metabolism	-0.05	2.86e-06	3.09e-05	8583
Clostridiaceae sp. HG3A.0491	leucine	Leucine, Isoleucine and Valine Metabolism	0.05	2.86e-06	3.09e-05	8583
Eubacteriales sp. HG3A.0859	X - 23974	Uncharacterized molecules	0.05	2.86e-06	3.09e-05	8583
Eubacteriales sp. HG3A.0269	X - 25948	Uncharacterized molecules	-0.05	2.86e-06	3.09e-05	8583
Clostridia sp. HG3A.0385	N-(2-furoyl)glycine	Food Component/Plant	0.05	2.86e-06	3.09e-05	8583
Oscillospiraceae sp. HG3A.0130	4-vinylphenol sulfate	Benzoate Metabolism	0.05	2.86e-06	3.09e-05	8583
Eubacteriales sp. HG3A.0136	1,2-dilinoleoyl-GPC (18:2/18:2)	Phosphatidylcholine (PC)	0.05	2.86e-06	3.1e-05	8583
Oscillospiraceae sp. HG3A.0210	alanine	Alanine and Aspartate Metabolism	-0.05	2.87e-06	3.1e-05	8583
Bifidobacterium adolescentis HG3A.0056	X - 24352	Uncharacterized molecules	-0.05	2.87e-06	3.1e-05	8583
Eubacteriales sp. HG3A.0442	picolinate	Tryptophan Metabolism	0.05	2.87e-06	3.1e-05	8583
Ruminococcus torques HG3A.0034	glycine conjugate of C10H14O2 (1)*	Partially Characterized Molecules	0.05	2.87e-06	3.1e-05	8583
Dorea formicigenerans HG3A.0006	3-hydroxydecanoylcarnitine	Fatty Acid Metabolism (Acyl Carnitine, Hydroxy)	-0.05	2.87e-06	3.1e-05	8583
Eubacteriales sp. HG3A.0381	tryptophan betaine	Tryptophan Metabolism	0.05	2.87e-06	3.11e-05	8583
Eubacteriales sp. HG3A.0193	tricosanoyl sphingomyelin (d18:1/23:0)*	Sphingomyelins	0.05	2.87e-06	3.11e-05	8583
Roseburia inulinivorans HG3A.0036	X - 18887	Uncharacterized molecules	-0.05	2.87e-06	3.11e-05	8583
Clostridia sp. HG3A.1053	X - 21442	Uncharacterized molecules	0.05	2.87e-06	3.11e-05	8583
Eubacteriales sp. HG3A.0600	aconitate [cis or trans]	TCA Cycle	-0.05	2.88e-06	3.11e-05	8583
Clostridia sp. HG3A.0750	1-palmitoyl-2-oleoyl-GPE (16:0/18:1)	Phosphatidylethanolamine (PE)	-0.05	2.88e-06	3.11e-05	8583
Eubacteriales sp. HG3A.0381	sphingomyelin (d17:2/16:0, d18:2/15:0)*	Sphingomyelins	0.05	2.88e-06	3.11e-05	8583
Eubacteriales sp. HG3A.0316	1-methylurate	Xanthine Metabolism	0.05	2.88e-06	3.11e-05	8583
Eubacteriales sp. HG3A.0577	7-alpha-hydroxy-3-oxo-4-cholestenoate (7-Hoca)	Sterol	-0.05	2.88e-06	3.11e-05	8583
Eubacteriales sp. HG3A.0162	glycerophosphoethanolamine	Phospholipid Metabolism	0.05	2.88e-06	3.11e-05	8583
Oxalobacter formigenes HG3A.0552	X - 21286	Uncharacterized molecules	0.05	2.88e-06	3.11e-05	8583
Collinsella intestinalis HG3A.0802	1-palmitoyl-2-palmitoleoyl-GPC (16:0/16:1)*	Phosphatidylcholine (PC)	0.05	2.88e-06	3.11e-05	8583
Oscillospiraceae sp. HG3A.0130	X - 21258	Uncharacterized molecules	0.05	2.88e-06	3.11e-05	8583
Eubacteriales sp. HG3A.0083	pregnenediol disulfate (C21H34O8S2)*	Pregnenolone Steroids	-0.05	2.88e-06	3.11e-05	8583
Clostridiaceae sp. HG3A.0431	deoxycarnitine	Carnitine Metabolism	-0.05	2.88e-06	3.11e-05	8583
Alistipes senegalensis HG3A.0141	xanthine	Purine Metabolism, (Hypo)Xanthine/Inosine containing	-0.05	2.88e-06	3.12e-05	8582
Oscillospiraceae sp. HG3A.0437	5-hydroxy-2-methylpyridine sulfate	Chemical	0.05	2.89e-06	3.12e-05	8583
Eubacteriales sp. HG3A.0242	X - 24295	Uncharacterized molecules	-0.05	2.89e-06	3.12e-05	8583
Eubacteriales sp. HG3A.0061	2-piperidinone	Food Component/Plant	0.05	2.89e-06	3.12e-05	8583
Eubacteriales sp. HG3A.0751	1-linoleoyl-GPC (18:2)	Lysophospholipid	0.05	2.89e-06	3.12e-05	8583
Eubacteriales sp. HG3A.0118	butyrate/isobutyrate (4:0)	Short Chain Fatty Acid	0.05	2.89e-06	3.12e-05	8583
Butyricicoccus sp. HG3A.0008	gamma-glutamylvaline	Gamma-glutamyl Amino Acid	0.05	2.89e-06	3.12e-05	8583
Eubacteriales sp. HG3A.0577	tartarate	Food Component/Plant	0.05	2.89e-06	3.12e-05	8583
Eubacteriales sp. HG3A.0149	phosphate	Oxidative Phosphorylation	0.05	2.89e-06	3.13e-05	8583
Collinsella intestinalis HG3A.0802	sphingomyelin (d17:1/14:0, d16:1/15:0)*	Sphingomyelins	-0.05	2.9e-06	3.13e-05	8583
Blautia obeum HG3A.0001	docosahexaenoylcarnitine (C22:6)*	Fatty Acid Metabolism (Acyl Carnitine, Polyunsaturated)	-0.05	2.9e-06	3.13e-05	8583
Eubacteriales sp. HG3A.0565	X - 23782	Uncharacterized molecules	0.05	2.9e-06	3.13e-05	8583
Ruminococcus torques HG3A.0034	fructosyllysine	Lysine Metabolism	0.05	2.9e-06	3.13e-05	8583
Alistipes communis HG3A.0064	X - 24475	Uncharacterized molecules	0.05	2.9e-06	3.13e-05	8583
Eubacteriales sp. HG3A.0149	sebacate (C10-DC)	Fatty Acid, Dicarboxylate	0.05	2.9e-06	3.13e-05	8583
Anaerostipes hadrus HG3A.0003	X - 21829	Uncharacterized molecules	0.07	2.9e-06	3.13e-05	4772
Eubacteriales sp. HG3A.0697	9,10-DiHOME	Fatty Acid, Dihydroxy	0.05	2.9e-06	3.13e-05	8583
Blautia obeum HG3A.0009	N-acetyl-1-methylhistidine*	Histidine Metabolism	0.05	2.9e-06	3.13e-05	8583
Faecalibacterium sp. HG3A.0042	3-hydroxystachydrine*	Food Component/Plant	0.05	2.9e-06	3.13e-05	8583
Eubacteriales sp. HG3A.0087	X - 25217	Uncharacterized molecules	0.08	2.9e-06	3.14e-05	3811
Lachnospiraceae sp. HG3A.0217	isobutyrylglycine	Leucine, Isoleucine and Valine Metabolism	0.05	2.9e-06	3.14e-05	8583
Eubacteriales sp. HG3A.0316	N,N,N-trimethyl-5-aminovalerate	Lysine Metabolism	-0.05	2.9e-06	3.14e-05	8583
Oscillospiraceae sp. HG3A.0437	betaine	Glycine, Serine and Threonine Metabolism	0.05	2.91e-06	3.14e-05	8583
Eubacteriales sp. HG3A.0269	N-formylanthranilic acid	Tryptophan Metabolism	0.05	2.91e-06	3.14e-05	8583
Ruminococcus champanellensis HG3A.0716	oleoyl-arachidonoyl-glycerol (18:1/20:4) [2]*	Diacylglycerol	-0.05	2.91e-06	3.14e-05	8583
Eubacteriales sp. HG3A.0260	2-aminophenol sulfate	Food Component/Plant	0.05	2.91e-06	3.14e-05	8583
Dorea formicigenerans HG3A.0006	N1-methylinosine	Purine Metabolism, (Hypo)Xanthine/Inosine containing	0.05	2.91e-06	3.14e-05	8583
Intestinimonas massiliensis HG3A.0198	cotinine	Tobacco Metabolite	-0.05	2.91e-06	3.14e-05	8583
Ruminococcus champanellensis HG3A.0716	X - 19141	Uncharacterized molecules	0.05	2.91e-06	3.14e-05	8583
Lachnospiraceae sp. HG3A.0217	glucose	Glycolysis, Gluconeogenesis, and Pyruvate Metabolism	-0.05	2.91e-06	3.14e-05	8582
Dorea formicigenerans HG3A.0006	1-palmitoyl-GPE (16:0)	Lysophospholipid	-0.05	2.91e-06	3.14e-05	8583
Lachnospiraceae sp. HG3A.0903	S-methylcysteine	Methionine, Cysteine, SAM and Taurine Metabolism	0.05	2.91e-06	3.14e-05	8583
Eubacteriales sp. HG3A.0859	methylsuccinate	Leucine, Isoleucine and Valine Metabolism	0.05	2.91e-06	3.14e-05	8582
Coprobacillus sp. HG3A.0022	3-(cystein-S-yl)acetaminophen*	Drug - Analgesics, Anesthetics	-0.05	2.91e-06	3.14e-05	8583
Oscillospiraceae sp. HG3A.0223	X - 25343	Uncharacterized molecules	-0.05	2.92e-06	3.15e-05	8583
Eubacteriales sp. HG3A.0369	propionylglycine	Fatty Acid Metabolism (also BCAA Metabolism)	0.05	2.92e-06	3.15e-05	8583
Eubacteriales sp. HG3A.0443	oleoyl-arachidonoyl-glycerol (18:1/20:4) [1]*	Diacylglycerol	-0.08	2.92e-06	3.15e-05	3811
Dorea formicigenerans HG3A.0006	heme	Hemoglobin and Porphyrin Metabolism	0.05	2.92e-06	3.15e-05	8583
Ruminococcus torques HG3A.0034	gamma-glutamylvaline	Gamma-glutamyl Amino Acid	0.05	2.92e-06	3.15e-05	8583
Eubacteriales sp. HG3A.0609	N,N,N-trimethyl-5-aminovalerate	Lysine Metabolism	-0.05	2.93e-06	3.16e-05	8583
Eubacteriales sp. HG3A.0577	(15:3)-anacardic acid	Food Component/Plant	0.08	2.93e-06	3.16e-05	3811
Eubacteriales sp. HG3A.0136	1-oleoyl-2-linoleoyl-GPE (18:1/18:2)*	Phosphatidylethanolamine (PE)	-0.05	2.93e-06	3.16e-05	8583
Eubacteriales sp. HG3A.0100	3-methyl-2-oxovalerate	Leucine, Isoleucine and Valine Metabolism	-0.05	2.93e-06	3.16e-05	8583
Oxalobacter formigenes HG3A.0552	N,N-dimethylalanine	Alanine and Aspartate Metabolism	0.05	2.93e-06	3.16e-05	8583
Eubacteriales sp. HG3A.0443	1-stearoyl-2-linoleoyl-GPE (18:0/18:2)*	Phosphatidylethanolamine (PE)	-0.05	2.93e-06	3.16e-05	8583
Eubacteriales sp. HG3A.0197	gamma-tocopherol/beta-tocopherol	Tocopherol Metabolism	-0.05	2.93e-06	3.17e-05	8583
Eubacteriales sp. HG3A.0100	1-(1-enyl-palmitoyl)-2-arachidonoyl-GPC (P-16:0/20:4)*	Plasmalogen	0.05	2.94e-06	3.17e-05	8583
Eubacterium sp. AM49-13BH HG3A.0251	glycolithocholate sulfate*	Secondary Bile Acid Metabolism	-0.05	2.94e-06	3.17e-05	8583
Eubacteriales sp. HG3A.1445	1-(1-enyl-palmitoyl)-2-oleoyl-GPC (P-16:0/18:1)*	Plasmalogen	0.05	2.94e-06	3.17e-05	8583
Eubacteriales sp. HG3A.0193	malate	TCA Cycle	0.05	2.94e-06	3.17e-05	8583
Eubacteriales sp. HG3A.0751	5-hydroxyindole sulfate	Tryptophan Metabolism	0.05	2.94e-06	3.17e-05	8583
Eubacteriales sp. HG3A.0600	1-linoleoyl-2-linolenoyl-GPC (18:2/18:3)*	Phosphatidylcholine (PC)	0.05	2.94e-06	3.17e-05	8583
Eubacteriales sp. HG3A.0087	decadienedioic acid (C10:2-DC)**	Fatty Acid, Dicarboxylate	-0.05	2.94e-06	3.17e-05	8583
Methanobrevibacter smithii HG3A.0152	X - 12906	Uncharacterized molecules	0.05	2.94e-06	3.17e-05	8583
Odoribacter splanchnicus HG3A.0041	N-delta-acetylornithine	Urea cycle; Arginine and Proline Metabolism	0.05	2.94e-06	3.17e-05	8583
Blautia sp. SG-772 HG3A.0063	octadecanedioate (C18-DC)	Fatty Acid, Dicarboxylate	-0.05	2.95e-06	3.18e-05	8583
Oscillospiraceae sp. HG3A.0223	1-stearoyl-GPC (18:0)	Lysophospholipid	0.05	2.95e-06	3.18e-05	8583
Eubacteriales sp. HG3A.0857	N-acetyl-cadaverine	Lysine Metabolism	-0.08	2.95e-06	3.18e-05	3811
Clostridium sp. AT4 HG3A.0347	gamma-glutamylglycine	Gamma-glutamyl Amino Acid	-0.05	2.95e-06	3.18e-05	8583
Collinsella aerofaciens HG3A.0019	palmitoyl-sphingosine-phosphoethanolamine (d18:1/16:0)	Ceramide PEs	-0.05	2.95e-06	3.18e-05	8583
Streptococcus salivarius HG3A.0071	nervonoylcarnitine (C24:1)*	Fatty Acid Metabolism (Acyl Carnitine, Monounsaturated)	-0.05	2.95e-06	3.18e-05	8583
Bacteroides intestinalis HG3A.0265	X - 21842	Uncharacterized molecules	0.05	2.95e-06	3.18e-05	8583
Eubacteriales sp. HG3A.0100	tartarate	Food Component/Plant	0.05	2.95e-06	3.18e-05	8583
Firmicutes sp. HG3A.0397	histidine betaine (hercynine)*	Food Component/Plant	0.05	2.95e-06	3.18e-05	8583
Eubacteriales sp. HG3A.0154	X - 17367	Uncharacterized molecules	0.05	2.95e-06	3.18e-05	8583
Eubacteriales sp. HG3A.0197	palmitoylcholine	Fatty Acid Metabolism (Acyl Choline)	0.05	2.96e-06	3.19e-05	8583
Eubacteriales sp. HG3A.0383	X - 19141	Uncharacterized molecules	0.05	2.96e-06	3.19e-05	8583
Eubacteriales sp. HG3A.0128	asparagine	Alanine and Aspartate Metabolism	-0.05	2.96e-06	3.19e-05	8583
Oscillospiraceae sp. HG3A.0256	3-(cystein-S-yl)acetaminophen*	Drug - Analgesics, Anesthetics	0.05	2.96e-06	3.19e-05	8583
Eubacteriales sp. HG3A.0244	aconitate [cis or trans]	TCA Cycle	-0.05	2.96e-06	3.19e-05	8583
Butyricicoccus sp. HG3A.0008	oleoyl-oleoyl-glycerol (18:1/18:1) [2]*	Diacylglycerol	0.08	2.96e-06	3.19e-05	3811
Eubacteriales sp. HG3A.0577	palmitoyl-linoleoyl-glycerol (16:0/18:2) [2]*	Diacylglycerol	-0.08	2.96e-06	3.19e-05	3811
Firmicutes sp. HG3A.0397	N2,N2-dimethylguanosine	Purine Metabolism, Guanine containing	-0.05	2.96e-06	3.19e-05	8583
Eubacteriales sp. HG3A.0450	palmitoleate (16:1n7)	Long Chain Monounsaturated Fatty Acid	-0.05	2.96e-06	3.19e-05	8583
Clostridia sp. HG3A.1053	X - 21441	Uncharacterized molecules	-0.05	2.96e-06	3.19e-05	8583
Bifidobacterium adolescentis HG3A.0056	octadecadienedioate (C18:2-DC)*	Fatty Acid, Dicarboxylate	-0.05	2.96e-06	3.19e-05	8583
Eubacteriales sp. HG3A.0083	glutamine_degradant*	Partially Characterized Molecules	0.05	2.96e-06	3.2e-05	8583
Roseburia inulinivorans HG3A.0036	X - 12410	Uncharacterized molecules	-0.05	2.97e-06	3.2e-05	8583
Oscillospiraceae sp. HG3A.0210	X - 21740	Uncharacterized molecules	-0.05	2.97e-06	3.2e-05	8583
Streptococcus salivarius HG3A.0071	xanthine	Purine Metabolism, (Hypo)Xanthine/Inosine containing	0.05	2.97e-06	3.2e-05	8582
Eubacteriales sp. HG3A.0118	quinolinate	Nicotinate and Nicotinamide Metabolism	-0.05	2.97e-06	3.2e-05	8583
Oscillospiraceae sp. HG3A.0130	ximenoylcarnitine (C26:1)*	Fatty Acid Metabolism (Acyl Carnitine, Monounsaturated)	0.05	2.97e-06	3.2e-05	8583
Eubacteriales sp. HG3A.0242	N-alpha-acetylornithine	Urea cycle; Arginine and Proline Metabolism	0.05	2.97e-06	3.2e-05	8583
Dorea formicigenerans HG3A.0006	glycolithocholate sulfate*	Secondary Bile Acid Metabolism	0.05	2.97e-06	3.2e-05	8583
Oscillospiraceae sp. HG3A.0256	benzoate	Benzoate Metabolism	-0.05	2.98e-06	3.21e-05	8583
Anaerostipes hadrus HG3A.0003	4-hydroxychlorothalonil	Chemical	-0.05	2.98e-06	3.21e-05	8583
Firmicutes sp. HG3A.0398	3-(N-acetyl-L-cystein-S-yl) acetaminophen	Drug - Analgesics, Anesthetics	-0.05	2.98e-06	3.21e-05	8583
Clostridia sp. HG3A.0385	arachidonoylcholine	Fatty Acid Metabolism (Acyl Choline)	0.05	2.98e-06	3.21e-05	8583
Clostridia sp. HG3A.0385	palmitoyl-linoleoyl-glycerol (16:0/18:2) [2]*	Diacylglycerol	-0.08	2.98e-06	3.21e-05	3811
Roseburia inulinivorans HG3A.0036	guaiacol sulfate	Benzoate Metabolism	-0.05	2.98e-06	3.21e-05	8583
Eubacteriales sp. HG3A.0381	4-hydroxyphenylacetate	Phenylalanine Metabolism	-0.05	2.98e-06	3.21e-05	8583
Firmicutes sp. HG3A.0398	1-stearoyl-GPC (18:0)	Lysophospholipid	0.05	2.98e-06	3.21e-05	8583
Eubacteriales sp. HG3A.0383	X - 17365	Uncharacterized molecules	0.05	2.99e-06	3.22e-05	8583
Eubacteriales sp. HG3A.0229	3-methylcrotonylglycine	Leucine, Isoleucine and Valine Metabolism	0.08	2.99e-06	3.22e-05	3811
Eubacteriales sp. HG3A.0409	2-O-methylascorbic acid	Ascorbate and Aldarate Metabolism	-0.05	2.99e-06	3.22e-05	8583
Lachnospiraceae sp. HG3A.0018	etiocholanolone glucuronide	Androgenic Steroids	-0.05	2.99e-06	3.22e-05	8583
Oscillospiraceae sp. HG3A.0256	3b-hydroxy-5-cholenoic acid	Secondary Bile Acid Metabolism	0.05	2.99e-06	3.22e-05	8583
Blautia obeum HG3A.0009	cotinine N-oxide	Tobacco Metabolite	0.05	2.99e-06	3.22e-05	8583
Eubacteriales sp. HG3A.0859	X - 11858	Uncharacterized molecules	0.05	2.99e-06	3.22e-05	8583
Blautia obeum HG3A.0001	indoleacetylglutamine	Tryptophan Metabolism	-0.05	3e-06	3.23e-05	8583
Eubacteriales sp. HG3A.0781	X - 11483	Uncharacterized molecules	0.05	3e-06	3.23e-05	8583
Blautia obeum HG3A.0001	9-hydroxystearate	Fatty Acid, Monohydroxy	0.05	3e-06	3.23e-05	8583
Eubacteriales sp. HG3A.0600	glutamine	Glutamate Metabolism	0.05	3e-06	3.23e-05	8583
Eubacteriales sp. HG3A.0383	erucate (22:1n9)	Long Chain Monounsaturated Fatty Acid	0.05	3e-06	3.23e-05	8583
Oxalobacter formigenes HG3A.0552	1H-indole-7-acetic acid	Bacterial/Fungal	0.08	3e-06	3.23e-05	3811
Coprococcus comes HG3A.0016	tartronate (hydroxymalonate)	Food Component/Plant	-0.05	3.01e-06	3.23e-05	8583
Bacteria sp. HG3A.0638	glycoursodeoxycholate	Secondary Bile Acid Metabolism	-0.05	3.01e-06	3.24e-05	8583
Clostridia sp. HG3A.1053	X - 16935	Uncharacterized molecules	-0.05	3.01e-06	3.24e-05	8583
Eubacteriales sp. HG3A.0242	N-lactoyl histidine	Histidine Metabolism	-0.08	3.01e-06	3.24e-05	3811
Eubacteriales sp. HG3A.0369	X - 11483	Uncharacterized molecules	0.05	3.01e-06	3.24e-05	8583
Eubacteriales sp. HG3A.0136	3-hydroxyisobutyrate	Leucine, Isoleucine and Valine Metabolism	0.05	3.01e-06	3.24e-05	8582
Faecalibacterium sp. HG3A.0042	oleoyl-arachidonoyl-glycerol (18:1/20:4) [1]*	Diacylglycerol	-0.08	3.01e-06	3.24e-05	3811
Roseburia faecis HG3A.0058	X - 17354	Uncharacterized molecules	-0.05	3.02e-06	3.25e-05	8583
Eubacteriales sp. HG3A.0514	X - 12410	Uncharacterized molecules	0.05	3.02e-06	3.25e-05	8583
Oscillospiraceae sp. HG3A.0210	hexanoylcarnitine (C6)	Fatty Acid Metabolism (Acyl Carnitine, Medium Chain)	-0.05	3.02e-06	3.25e-05	8583
Eubacteriales sp. HG3A.0600	3-phosphoglycerate	Glycolysis, Gluconeogenesis, and Pyruvate Metabolism	-0.05	3.02e-06	3.25e-05	8583
Odoribacter splanchnicus HG3A.0041	fumarate	TCA Cycle	0.05	3.03e-06	3.25e-05	8582
Eubacteriales sp. HG3A.0128	X - 19183	Uncharacterized molecules	-0.05	3.03e-06	3.25e-05	8583
Eubacteriales sp. HG3A.0441	gamma-glutamylvaline	Gamma-glutamyl Amino Acid	-0.05	3.03e-06	3.26e-05	8583
Limosilactobacillus mucosae HG3A.0953	methyl indole-3-acetate	Food Component/Plant	0.05	3.03e-06	3.26e-05	8583
Eubacteriales sp. HG3A.0242	sphingomyelin (d18:2/18:1)*	Sphingomyelins	0.05	3.03e-06	3.26e-05	8583
Oscillospiraceae sp. HG3A.0207	leucylglycine	Dipeptide	0.05	3.03e-06	3.26e-05	8583
Clostridium sp. TM06-18 HG3A.0048	X - 13844	Uncharacterized molecules	-0.05	3.03e-06	3.26e-05	8583
Streptococcus salivarius HG3A.0071	dimethylglycine	Glycine, Serine and Threonine Metabolism	0.05	3.03e-06	3.26e-05	8583
Eubacteriales sp. HG3A.0162	1-linolenoylglycerol (18:3)	Monoacylglycerol	-0.05	3.03e-06	3.26e-05	8583
Eubacteriales sp. HG3A.0781	1-linoleoyl-GPC (18:2)	Lysophospholipid	0.05	3.04e-06	3.26e-05	8583
Clostridia sp. HG3A.0750	hydroxyasparagine**	Alanine and Aspartate Metabolism	-0.05	3.04e-06	3.27e-05	8583
Clostridiaceae sp. HG3A.0491	gamma-glutamylglutamate	Gamma-glutamyl Amino Acid	0.05	3.04e-06	3.27e-05	8583
Eubacteriales sp. HG3A.0149	glycocholate	Primary Bile Acid Metabolism	-0.05	3.04e-06	3.27e-05	8583
Eubacteriales sp. HG3A.0369	X - 24556	Uncharacterized molecules	0.08	3.04e-06	3.27e-05	3811
Eubacteriales sp. HG3A.0193	5-methyluridine (ribothymidine)	Pyrimidine Metabolism, Uracil containing	0.05	3.04e-06	3.27e-05	8583
Coprococcus comes HG3A.0016	8-methoxykynurenate	Tryptophan Metabolism	0.05	3.04e-06	3.27e-05	8583
Clostridiaceae sp. HG3A.0491	X - 11299	Uncharacterized molecules	-0.05	3.04e-06	3.27e-05	8583
Senegalimassilia faecalis HG3A.0467	indole-3-carboxylate	Tryptophan Metabolism	0.05	3.04e-06	3.27e-05	8583
Clostridia sp. HG3A.0140	N-alpha-acetylornithine	Urea cycle; Arginine and Proline Metabolism	0.05	3.05e-06	3.28e-05	8583
Eubacteriales sp. HG3A.0136	N-acetylphenylalanine	Phenylalanine Metabolism	-0.05	3.05e-06	3.28e-05	8583
Eubacteriales sp. HG3A.0061	docosahexaenoate (DHA; 22:6n3)	Long Chain Polyunsaturated Fatty Acid (n3 and n6)	0.05	3.05e-06	3.28e-05	8583
Eubacterium ramulus HG3A.0068	ceramide (d18:1/14:0, d16:1/16:0)*	Ceramides	0.05	3.06e-06	3.29e-05	8583
Eubacteriales sp. HG3A.0441	tricosanoyl sphingomyelin (d18:1/23:0)*	Sphingomyelins	0.05	3.06e-06	3.29e-05	8583
Eubacteriales sp. HG3A.0162	X - 25217	Uncharacterized molecules	0.08	3.06e-06	3.29e-05	3811
Anaerobutyricum hallii HG3A.0012	X - 25343	Uncharacterized molecules	0.05	3.06e-06	3.29e-05	8583
Clostridia sp. HG3A.0750	sphingomyelin (d17:1/16:0, d18:1/15:0, d16:1/17:0)*	Sphingomyelins	0.05	3.06e-06	3.29e-05	8583
Eubacteriales sp. HG3A.0514	isobutyrylglycine	Leucine, Isoleucine and Valine Metabolism	0.05	3.06e-06	3.29e-05	8583
Dorea formicigenerans HG3A.0006	arachidonoylcholine	Fatty Acid Metabolism (Acyl Choline)	-0.05	3.06e-06	3.29e-05	8583
Blautia obeum HG3A.0009	sphingomyelin (d17:1/14:0, d16:1/15:0)*	Sphingomyelins	-0.05	3.06e-06	3.29e-05	8583
Clostridia sp. HG3A.1053	2-oleoylglycerol (18:1)	Monoacylglycerol	-0.05	3.06e-06	3.29e-05	8583
Eubacteriales sp. HG3A.0229	5alpha-androstan-3beta,17beta-diol monosulfate (2)	Androgenic Steroids	0.05	3.07e-06	3.29e-05	8583
Eubacteriales sp. HG3A.0450	3-indoxyl sulfate	Tryptophan Metabolism	-0.05	3.07e-06	3.29e-05	8583
Lachnospiraceae sp. HG3A.0127	myristate (14:0)	Long Chain Saturated Fatty Acid	-0.05	3.07e-06	3.3e-05	8583
Oscillospiraceae sp. HG3A.0437	indoleacetoylcarnitine*	Tryptophan Metabolism	0.06	3.07e-06	3.3e-05	5702
Dorea formicigenerans HG3A.0006	citrate	TCA Cycle	-0.05	3.07e-06	3.3e-05	8583
Blautia obeum HG3A.0001	cysteinylglycine	Glutathione Metabolism	0.05	3.07e-06	3.3e-05	8583
Eubacteriales sp. HG3A.0316	N4-acetylcytidine	Pyrimidine Metabolism, Cytidine containing	-0.05	3.07e-06	3.3e-05	8583
Eubacteriales sp. HG3A.0061	4-oxo-retinoic acid	Vitamin A Metabolism	0.05	3.07e-06	3.3e-05	8583
Eubacteriales sp. HG3A.0215	X - 19183	Uncharacterized molecules	0.05	3.08e-06	3.3e-05	8583
Eubacteriales sp. HG3A.0514	X - 24475	Uncharacterized molecules	0.05	3.08e-06	3.3e-05	8583
Eubacteriales sp. HG3A.0105	fumarate	TCA Cycle	-0.05	3.08e-06	3.31e-05	8582
Eubacteriales sp. HG3A.0311	bilirubin degradation product, C17H18N2O4 (2)**	Partially Characterized Molecules	0.05	3.08e-06	3.31e-05	8583
Clostridia sp. HG3A.1053	ascorbic acid 3-sulfate*	Ascorbate and Aldarate Metabolism	0.05	3.08e-06	3.31e-05	8582
Faecalibacterium sp. HG3A.0042	docosatrienoate (22:3n6)*	Long Chain Polyunsaturated Fatty Acid (n3 and n6)	-0.05	3.08e-06	3.31e-05	8583
Streptococcus salivarius HG3A.0071	4-methylguaiacol sulfate	Benzoate Metabolism	-0.05	3.08e-06	3.31e-05	8583
Eubacteriales sp. HG3A.0781	glycochenodeoxycholate	Primary Bile Acid Metabolism	-0.05	3.08e-06	3.31e-05	8583
Eubacteriales sp. HG3A.0244	trans-2-hexenoylglycine	Fatty Acid Metabolism (Acyl Glycine)	0.05	3.08e-06	3.31e-05	8583
Oscillibacter sp. PEA192 HG3A.0021	lactosyl-N-behenoyl-sphingosine (d18:1/22:0)*	Lactosylceramides (LCER)	-0.05	3.08e-06	3.31e-05	8583
Roseburia inulinivorans HG3A.0036	sphingomyelin (d17:1/16:0, d18:1/15:0, d16:1/17:0)*	Sphingomyelins	-0.05	3.09e-06	3.31e-05	8583
Eubacteriales sp. HG3A.0600	X - 11381	Uncharacterized molecules	-0.05	3.09e-06	3.32e-05	8583
Lachnospiraceae sp. HG3A.0127	X - 21258	Uncharacterized molecules	0.05	3.09e-06	3.32e-05	8583
Eubacteriales sp. HG3A.0061	N-formylphenylalanine	Tyrosine Metabolism	0.05	3.09e-06	3.32e-05	8583
Eubacteriales sp. HG3A.0197	glycolithocholate sulfate*	Secondary Bile Acid Metabolism	0.05	3.09e-06	3.32e-05	8583
Eubacteriales sp. HG3A.0197	N1-methylinosine	Purine Metabolism, (Hypo)Xanthine/Inosine containing	-0.05	3.09e-06	3.32e-05	8583
Oscillospiraceae sp. HG3A.0210	gamma-glutamylphenylalanine	Gamma-glutamyl Amino Acid	-0.05	3.09e-06	3.32e-05	8583
Oscillospiraceae sp. HG3A.0210	alpha-hydroxycaproate	Fatty Acid, Monohydroxy	-0.08	3.1e-06	3.33e-05	3811
Ruminococcus champanellensis HG3A.0716	palmitoyl sphingomyelin (d18:1/16:0)	Sphingomyelins	0.05	3.1e-06	3.33e-05	8583
Oscillibacter sp. HG3A.0245	X - 21821	Uncharacterized molecules	0.05	3.1e-06	3.33e-05	8583
Fusicatenibacter saccharivorans HG3A.0004	X - 23787	Uncharacterized molecules	0.05	3.1e-06	3.33e-05	8583
Oscillospiraceae sp. HG3A.0207	1-linoleoyl-GPA (18:2)*	Lysophospholipid	0.08	3.11e-06	3.33e-05	3811
Blautia massiliensis HG3A.0023	gamma-tocopherol/beta-tocopherol	Tocopherol Metabolism	0.05	3.11e-06	3.33e-05	8583
Firmicutes sp. HG3A.0398	leucine	Leucine, Isoleucine and Valine Metabolism	-0.05	3.11e-06	3.33e-05	8583
Eubacteriales sp. HG3A.0381	formiminoglutamate	Histidine Metabolism	-0.05	3.11e-06	3.34e-05	8583
Eubacteriales sp. HG3A.0162	X - 24762	Uncharacterized molecules	-0.08	3.11e-06	3.34e-05	3811
Eubacteriales sp. HG3A.0751	1-(1-enyl-palmitoyl)-2-oleoyl-GPC (P-16:0/18:1)*	Plasmalogen	0.05	3.11e-06	3.34e-05	8583
Streptococcus parasanguinis HG3A.0117	X - 24518	Uncharacterized molecules	0.08	3.11e-06	3.34e-05	3811
Eubacteriales sp. HG3A.0149	palmitoyl dihydrosphingomyelin (d18:0/16:0)*	Dihydrosphingomyelins	0.05	3.11e-06	3.34e-05	8583
Alistipes communis HG3A.0064	X - 21845	Uncharacterized molecules	0.05	3.11e-06	3.34e-05	8583
Intestinibacillus sp. Marseille-P4005 HG3A.0168	3-methoxytyrosine	Tyrosine Metabolism	-0.05	3.11e-06	3.34e-05	8583
Oscillospiraceae sp. HG3A.0210	perfluorooctanoate (PFOA)	Chemical	0.05	3.12e-06	3.34e-05	8583
Oscillibacter sp. HG3A.0245	solanidine	Food Component/Plant	-0.05	3.12e-06	3.34e-05	8583
Lachnospiraceae sp. HG3A.0018	X - 12822	Uncharacterized molecules	0.05	3.12e-06	3.35e-05	8583
Streptococcus salivarius HG3A.0071	N-lactoyl histidine	Histidine Metabolism	0.08	3.12e-06	3.35e-05	3811
Eubacteriales sp. HG3A.0260	beta-sitosterol	Sterol	0.05	3.12e-06	3.35e-05	8583
Clostridia sp. HG3A.0140	2-hydroxy-4-(methylthio)butanoic acid	Methionine, Cysteine, SAM and Taurine Metabolism	-0.05	3.12e-06	3.35e-05	8582
Oscillospiraceae sp. HG3A.0210	hydrochlorothiazide	Drug - Cardiovascular	-0.05	3.12e-06	3.35e-05	8583
Clostridia sp. HG3A.1053	trans-4-hydroxyproline	Urea cycle; Arginine and Proline Metabolism	-0.05	3.12e-06	3.35e-05	8583
Eubacteriales sp. HG3A.0154	1-(1-enyl-palmitoyl)-2-arachidonoyl-GPC (P-16:0/20:4)*	Plasmalogen	0.05	3.12e-06	3.35e-05	8583
Oscillospiraceae sp. HG3A.0223	1-oleoyl-2-arachidonoyl-GPE (18:1/20:4)*	Phosphatidylethanolamine (PE)	-0.05	3.12e-06	3.35e-05	8583
Ruminococcus champanellensis HG3A.0716	sphingomyelin (d17:1/16:0, d18:1/15:0, d16:1/17:0)*	Sphingomyelins	0.05	3.13e-06	3.35e-05	8583
Eubacteriales sp. HG3A.0600	methylsuccinate	Leucine, Isoleucine and Valine Metabolism	0.05	3.13e-06	3.36e-05	8582
Intestinibacillus sp. Marseille-P4005 HG3A.0168	uracil	Pyrimidine Metabolism, Uracil containing	-0.05	3.13e-06	3.36e-05	8583
Clostridia sp. HG3A.0756	X - 18887	Uncharacterized molecules	0.05	3.13e-06	3.36e-05	8583
Streptococcus salivarius HG3A.0071	androstenediol (3alpha, 17alpha) monosulfate (2)	Androgenic Steroids	-0.05	3.13e-06	3.36e-05	8583
Oscillospiraceae sp. HG3A.0207	X - 12839	Uncharacterized molecules	-0.05	3.13e-06	3.36e-05	8583
Eubacteriales sp. HG3A.0128	X - 12112	Uncharacterized molecules	0.05	3.13e-06	3.36e-05	8583
Anaerobutyricum hallii HG3A.0012	propionylglycine	Fatty Acid Metabolism (also BCAA Metabolism)	-0.05	3.13e-06	3.36e-05	8583
Eubacteriales sp. HG3A.0450	lactosyl-N-nervonoyl-sphingosine (d18:1/24:1)*	Lactosylceramides (LCER)	0.05	3.14e-06	3.36e-05	8583
Eubacteriales sp. HG3A.0751	cotinine N-oxide	Tobacco Metabolite	-0.05	3.14e-06	3.37e-05	8583
Eubacteriales sp. HG3A.0600	guaiacol sulfate	Benzoate Metabolism	0.05	3.14e-06	3.37e-05	8583
Oscillospiraceae sp. HG3A.0207	leucine	Leucine, Isoleucine and Valine Metabolism	-0.05	3.14e-06	3.37e-05	8583
Eubacteriales sp. HG3A.0381	octadecadienedioate (C18:2-DC)*	Fatty Acid, Dicarboxylate	0.05	3.14e-06	3.37e-05	8583
Oscillospiraceae sp. HG3A.0507	O-acetylhomoserine	Glycine, Serine and Threonine Metabolism	0.07	3.14e-06	3.37e-05	4772
Eubacteriales sp. HG3A.0118	N-stearoylserine*	Endocannabinoid	0.05	3.15e-06	3.38e-05	8583
Clostridium sp. AT4 HG3A.0347	X - 21441	Uncharacterized molecules	0.05	3.15e-06	3.38e-05	8583
Blautia sp. SG-772 HG3A.0063	sphingomyelin (d18:1/21:0, d17:1/22:0, d16:1/23:0)*	Sphingomyelins	0.05	3.15e-06	3.38e-05	8583
Blautia obeum HG3A.0001	N-acetyltyrosine	Tyrosine Metabolism	0.05	3.15e-06	3.38e-05	8583
Eubacteriales sp. HG3A.0316	1-palmitoleoyl-GPC (16:1)*	Lysophospholipid	-0.05	3.15e-06	3.38e-05	8583
Streptococcus parasanguinis HG3A.0117	X - 18887	Uncharacterized molecules	-0.05	3.15e-06	3.38e-05	8583
Streptococcus salivarius HG3A.0071	1-myristoyl-2-palmitoyl-GPC (14:0/16:0)	Phosphatidylcholine (PC)	0.05	3.15e-06	3.38e-05	8583
Lachnospiraceae sp. HG3A.0399	stearoylcholine*	Fatty Acid Metabolism (Acyl Choline)	0.05	3.15e-06	3.38e-05	8583
Lachnospiraceae sp. HG3A.0018	pregnenetriol disulfate*	Pregnenolone Steroids	0.05	3.16e-06	3.38e-05	8583
Dorea longicatena HG3A.0039	taurocholenate sulfate*	Secondary Bile Acid Metabolism	-0.05	3.16e-06	3.39e-05	8583
Eubacterium sp. AM49-13BH HG3A.0251	N-acetylcitrulline	Urea cycle; Arginine and Proline Metabolism	-0.05	3.16e-06	3.39e-05	8583
Eubacteriales sp. HG3A.0118	margaroylcarnitine (C17)*	Fatty Acid Metabolism (Acyl Carnitine, Long Chain Saturated)	0.05	3.16e-06	3.39e-05	8583
Lachnospiraceae sp. HG3A.0217	X - 24410	Uncharacterized molecules	-0.08	3.16e-06	3.39e-05	3811
Eubacteriales sp. HG3A.0331	1-methyl-4-imidazoleacetate	Histidine Metabolism	-0.05	3.16e-06	3.39e-05	8583
Eubacteriales sp. HG3A.0369	3-acetylphenol sulfate	Chemical	-0.05	3.16e-06	3.39e-05	8583
Lachnospiraceae sp. HG3A.0217	X - 18935	Uncharacterized molecules	0.08	3.16e-06	3.39e-05	3811
Eubacteriales sp. HG3A.0857	X - 24337	Uncharacterized molecules	-0.05	3.16e-06	3.39e-05	8583
Eubacteriales sp. HG3A.0061	isovalerylcarnitine (C5)	Leucine, Isoleucine and Valine Metabolism	0.05	3.17e-06	3.39e-05	8583
Eubacteriales sp. HG3A.0087	X - 23680	Uncharacterized molecules	-0.05	3.17e-06	3.39e-05	8583
Blautia obeum HG3A.0001	3-(3-amino-3-carboxypropyl)uridine*	Pyrimidine Metabolism, Uracil containing	0.05	3.17e-06	3.4e-05	8583
Clostridiaceae sp. HG3A.0431	1-stearoyl-GPC (18:0)	Lysophospholipid	-0.05	3.17e-06	3.4e-05	8583
Oscillibacter sp. HG3A.0245	chiro-inositol	Inositol Metabolism	0.05	3.17e-06	3.4e-05	8582
Alistipes senegalensis HG3A.0141	hydroxyasparagine**	Alanine and Aspartate Metabolism	-0.05	3.17e-06	3.4e-05	8583
Eubacteriales sp. HG3A.0136	4-hydroxyglutamate	Glutamate Metabolism	-0.05	3.17e-06	3.4e-05	8583
Lachnospiraceae sp. HG3A.0903	4-hydroxycoumarin	Drug - Cardiovascular	0.05	3.17e-06	3.4e-05	8583
Faecalibacterium sp. HG3A.0042	erythronate*	Aminosugar Metabolism	-0.05	3.17e-06	3.4e-05	8582
Blautia obeum HG3A.0009	argininate*	Urea cycle; Arginine and Proline Metabolism	-0.05	3.17e-06	3.4e-05	8583
Eubacteriales sp. HG3A.0149	citramalate	Glutamate Metabolism	-0.05	3.18e-06	3.4e-05	8583
Eubacteriales sp. HG3A.0244	3-hydroxybutyrate (BHBA)	Ketone Bodies	0.05	3.18e-06	3.4e-05	8582
Oscillospiraceae sp. HG3A.0210	S-adenosylhomocysteine (SAH)	Methionine, Cysteine, SAM and Taurine Metabolism	-0.05	3.18e-06	3.4e-05	8583
Oscillospiraceae sp. HG3A.0072	quinate	Food Component/Plant	0.05	3.18e-06	3.4e-05	8582
Eubacteriales sp. HG3A.0383	N-acetylcitrulline	Urea cycle; Arginine and Proline Metabolism	-0.05	3.18e-06	3.41e-05	8583
Faecalibacterium sp. HG3A.0042	4-hydroxychlorothalonil	Chemical	0.05	3.18e-06	3.41e-05	8583
Roseburia inulinivorans HG3A.0036	glycyrrhetinate	Food Component/Plant	-0.05	3.18e-06	3.41e-05	8583
Eubacteriales sp. HG3A.0331	1-palmitoyl-GPE (16:0)	Lysophospholipid	0.05	3.18e-06	3.41e-05	8583
Streptococcus parasanguinis HG3A.0117	11beta-hydroxyandrosterone glucuronide	Androgenic Steroids	-0.05	3.18e-06	3.41e-05	8583
Lachnospiraceae sp. HG3A.0127	1-stearoyl-2-docosahexaenoyl-GPE (18:0/22:6)*	Phosphatidylethanolamine (PE)	-0.05	3.19e-06	3.41e-05	8583
Pediococcus acidilactici HG3A.1468	palmitoyl sphingomyelin (d18:1/16:0)	Sphingomyelins	-0.05	3.19e-06	3.41e-05	8583
Bacteria sp. HG3A.0483	tryptophan	Tryptophan Metabolism	-0.05	3.19e-06	3.42e-05	8583
Blautia sp. SG-772 HG3A.0063	X - 21752	Uncharacterized molecules	-0.05	3.19e-06	3.42e-05	8583
Oscillospiraceae sp. HG3A.0223	iminodiacetate (IDA)	Chemical	0.05	3.19e-06	3.42e-05	8583
Intestinibacillus sp. Marseille-P4005 HG3A.0168	octadecenedioylcarnitine (C18:1-DC)*	Fatty Acid Metabolism (Acyl Carnitine, Dicarboxylate)	-0.05	3.2e-06	3.42e-05	8583
Oscillospiraceae sp. HG3A.0437	sphingosine	Sphingosines	-0.05	3.2e-06	3.42e-05	8583
Eubacteriales sp. HG3A.0654	X - 21845	Uncharacterized molecules	-0.05	3.2e-06	3.42e-05	8583
Streptococcus salivarius HG3A.0071	thyroxine	Tyrosine Metabolism	0.05	3.2e-06	3.42e-05	8583
Eubacteriales sp. HG3A.0565	sphingomyelin (d18:1/17:0, d17:1/18:0, d19:1/16:0)	Sphingomyelins	0.05	3.2e-06	3.42e-05	8583
Clostridiaceae sp. HG3A.0431	3-(cystein-S-yl)acetaminophen*	Drug - Analgesics, Anesthetics	0.05	3.2e-06	3.43e-05	8583
Prevotella copri HG3A.0237	N-methyltaurine	Methionine, Cysteine, SAM and Taurine Metabolism	0.05	3.21e-06	3.43e-05	8582
Ruminococcus torques HG3A.0034	1-lignoceroyl-GPC (24:0)	Lysophospholipid	-0.05	3.21e-06	3.43e-05	8583
Ruminococcus torques HG3A.0034	androstenediol (3beta,17beta) monosulfate (1)	Androgenic Steroids	0.05	3.21e-06	3.44e-05	8583
Oscillospiraceae sp. HG3A.0072	taurocholenate sulfate*	Secondary Bile Acid Metabolism	0.05	3.21e-06	3.44e-05	8583
Butyricicoccus sp. HG3A.0008	arginine	Urea cycle; Arginine and Proline Metabolism	-0.05	3.21e-06	3.44e-05	8583
Eubacteriales sp. HG3A.0269	octadecadienedioate (C18:2-DC)*	Fatty Acid, Dicarboxylate	0.05	3.21e-06	3.44e-05	8583
Faecalibacterium sp. HG3A.0042	4-methylcatechol sulfate	Benzoate Metabolism	-0.05	3.21e-06	3.44e-05	8583
Lachnospiraceae sp. HG3A.0399	(2 or 3)-decenoate (10:1n7 or n8)	Medium Chain Fatty Acid	0.05	3.22e-06	3.44e-05	8583
Alistipes senegalensis HG3A.0141	glucuronide of piperine metabolite C17H21NO3 (5)*	Food Component/Plant	-0.05	3.22e-06	3.44e-05	8583
Clostridia sp. HG3A.0140	X - 12689	Uncharacterized molecules	-0.06	3.22e-06	3.45e-05	6692
Lachnospiraceae sp. HG3A.0217	X - 21742	Uncharacterized molecules	0.05	3.22e-06	3.45e-05	8583
Alistipes senegalensis HG3A.0141	lignoceroyl sphingomyelin (d18:1/24:0)	Sphingomyelins	0.05	3.22e-06	3.45e-05	8583
Clostridia sp. HG3A.0756	glutamine_degradant*	Partially Characterized Molecules	0.05	3.23e-06	3.45e-05	8583
Lachnospiraceae sp. HG3A.0127	trimethylamine N-oxide	Phospholipid Metabolism	0.05	3.23e-06	3.45e-05	8583
Methanobrevibacter smithii HG3A.0152	diacylglycerol (16:1/18:2 [2], 16:0/18:3 [1])*	Diacylglycerol	-0.08	3.23e-06	3.45e-05	3811
Eubacteriales sp. HG3A.0193	X - 25279	Uncharacterized molecules	-0.05	3.23e-06	3.46e-05	8583
Bifidobacterium adolescentis HG3A.0056	N-acetyl-cadaverine	Lysine Metabolism	0.08	3.23e-06	3.46e-05	3811
Clostridia sp. HG3A.1053	1,3,7-trimethylurate	Xanthine Metabolism	-0.05	3.23e-06	3.46e-05	8583
Roseburia faecis HG3A.0058	dihomo-linoleate (20:2n6)	Long Chain Polyunsaturated Fatty Acid (n3 and n6)	-0.05	3.23e-06	3.46e-05	8583
Roseburia inulinivorans HG3A.0036	anthranilate	Tryptophan Metabolism	-0.06	3.23e-06	3.46e-05	6692
Eubacteriales sp. HG3A.0083	N-acetylphenylalanine	Phenylalanine Metabolism	-0.05	3.24e-06	3.46e-05	8583
Eubacteriales sp. HG3A.0568	X - 25524	Uncharacterized molecules	0.08	3.24e-06	3.47e-05	3811
Odoribacter splanchnicus HG3A.0041	picolinoylglycine	Fatty Acid Metabolism (Acyl Glycine)	-0.05	3.24e-06	3.47e-05	8583
Firmicutes sp. HG3A.0398	X - 17653	Uncharacterized molecules	0.05	3.25e-06	3.47e-05	8583
Eubacteriales sp. HG3A.0215	3-methoxycatechol sulfate (1)	Benzoate Metabolism	-0.05	3.25e-06	3.47e-05	8583
Eubacteriales sp. HG3A.0269	X - 13431	Uncharacterized molecules	0.05	3.25e-06	3.47e-05	8583
Collinsella aerofaciens HG3A.0019	heme	Hemoglobin and Porphyrin Metabolism	0.05	3.25e-06	3.47e-05	8583
Eubacteriales sp. HG3A.0383	alliin	Food Component/Plant	0.05	3.25e-06	3.47e-05	8583
Lachnospiraceae sp. HG3A.0399	margaroylcarnitine (C17)*	Fatty Acid Metabolism (Acyl Carnitine, Long Chain Saturated)	0.05	3.25e-06	3.47e-05	8583
Lachnospiraceae sp. HG3A.0018	X - 11795	Uncharacterized molecules	0.05	3.25e-06	3.48e-05	8583
Clostridium phoceensis HG3A.0014	alpha-tocopherol	Tocopherol Metabolism	0.05	3.25e-06	3.48e-05	8583
Clostridia sp. HG3A.0750	palmitoyl sphingomyelin (d18:1/16:0)	Sphingomyelins	0.05	3.25e-06	3.48e-05	8583
Eubacteriales sp. HG3A.0154	2,3-dihydroxypyridine	Food Component/Plant	0.05	3.25e-06	3.48e-05	8583
Clostridium sp. TM06-18 HG3A.0048	2-oleoylglycerol (18:1)	Monoacylglycerol	0.05	3.25e-06	3.48e-05	8583
Clostridiaceae sp. HG3A.0431	4-cholesten-3-one	Sterol	0.05	3.25e-06	3.48e-05	8583
Oscillospiraceae sp. HG3A.0060	5alpha-androstan-3beta,17beta-diol disulfate	Androgenic Steroids	-0.05	3.26e-06	3.48e-05	8583
Blautia sp. SG-772 HG3A.0063	gamma-glutamyltyrosine	Gamma-glutamyl Amino Acid	0.05	3.26e-06	3.48e-05	8583
Coprobacillus sp. HG3A.0022	X - 25419	Uncharacterized molecules	0.05	3.26e-06	3.48e-05	8583
Eubacteriales sp. HG3A.0381	alanine	Alanine and Aspartate Metabolism	-0.05	3.26e-06	3.48e-05	8583
Lachnospiraceae sp. HG3A.0217	1-palmitoyl-2-arachidonoyl-GPC (16:0/20:4n6)	Phosphatidylcholine (PC)	-0.05	3.26e-06	3.48e-05	8583
Eubacteriales sp. HG3A.0577	X - 25417	Uncharacterized molecules	0.05	3.26e-06	3.49e-05	8583
Eubacteriales sp. HG3A.0331	X - 25828	Uncharacterized molecules	0.05	3.26e-06	3.49e-05	8583
Eubacteriales sp. HG3A.0565	catechol sulfate	Benzoate Metabolism	0.05	3.27e-06	3.49e-05	8583
Dorea longicatena HG3A.0039	epiandrosterone sulfate	Androgenic Steroids	-0.05	3.27e-06	3.49e-05	8583
Eubacteriales sp. HG3A.0409	alpha-hydroxycaproate	Fatty Acid, Monohydroxy	-0.08	3.27e-06	3.49e-05	3811
Butyricicoccus sp. HG3A.0008	sebacate (C10-DC)	Fatty Acid, Dicarboxylate	-0.05	3.27e-06	3.49e-05	8583
Eubacteriales sp. HG3A.1167	X - 18935	Uncharacterized molecules	0.08	3.27e-06	3.5e-05	3811
Eubacteriales sp. HG3A.0383	sphingomyelin (d18:1/21:0, d17:1/22:0, d16:1/23:0)*	Sphingomyelins	0.05	3.27e-06	3.5e-05	8583
Ruminococcus champanellensis HG3A.0716	1-methyl-5-imidazoleacetate	Histidine Metabolism	0.05	3.28e-06	3.5e-05	8583
Clostridium phoceensis HG3A.0014	X - 18886	Uncharacterized molecules	0.05	3.28e-06	3.5e-05	8583
Clostridium sp. AT4 HG3A.0347	1-myristoylglycerol (14:0)	Monoacylglycerol	0.08	3.28e-06	3.5e-05	3811
Eubacteriales sp. HG3A.0697	X - 21736	Uncharacterized molecules	-0.05	3.28e-06	3.5e-05	8583
Eubacteriales sp. HG3A.0149	X - 24328	Uncharacterized molecules	0.05	3.28e-06	3.5e-05	8583
Eubacteriales sp. HG3A.0514	1-(1-enyl-palmitoyl)-GPC (P-16:0)*	Lysoplasmalogen	0.05	3.28e-06	3.5e-05	8583
Clostridium sp. AT4 HG3A.0347	X - 12844	Uncharacterized molecules	0.05	3.28e-06	3.51e-05	8583
Lachnospiraceae sp. HG3A.0127	3-indoxyl sulfate	Tryptophan Metabolism	-0.05	3.28e-06	3.51e-05	8583
Eubacteriales sp. HG3A.0441	X - 25524	Uncharacterized molecules	0.08	3.29e-06	3.51e-05	3811
Eubacteriales sp. HG3A.0162	cetirizine	Drug - Respiratory	-0.05	3.29e-06	3.51e-05	8583
Eubacterium sp. AM49-13BH HG3A.0251	glucuronide of piperine metabolite C17H21NO3 (3)*	Food Component/Plant	-0.05	3.29e-06	3.51e-05	8583
Collinsella intestinalis HG3A.0802	X - 22520	Uncharacterized molecules	0.08	3.29e-06	3.51e-05	3811
Eubacteriales sp. HG3A.0859	phenol sulfate	Tyrosine Metabolism	-0.05	3.29e-06	3.52e-05	8583
Oscillospiraceae sp. HG3A.0072	(R)-3-hydroxybutyrylcarnitine	Fatty Acid Metabolism (Acyl Carnitine, Hydroxy)	-0.05	3.29e-06	3.52e-05	8583
Clostridium sp. TM06-18 HG3A.0048	4-vinylcatechol sulfate	Benzoate Metabolism	-0.05	3.3e-06	3.52e-05	8583
Eubacteriales sp. HG3A.0568	X - 19438	Uncharacterized molecules	-0.05	3.3e-06	3.52e-05	8583
Alistipes senegalensis HG3A.0141	N-acetylaspartate (NAA)	Alanine and Aspartate Metabolism	0.05	3.3e-06	3.52e-05	8583
Oscillospiraceae sp. HG3A.0060	N-acetylcitrulline	Urea cycle; Arginine and Proline Metabolism	-0.05	3.3e-06	3.52e-05	8583
Lachnospiraceae sp. HG3A.0399	sphingomyelin (d18:1/14:0, d16:1/16:0)*	Sphingomyelins	0.05	3.3e-06	3.52e-05	8583
Clostridium sp. TM06-18 HG3A.0048	4-hydroxy-2-oxoglutaric acid	Fatty Acid, Dicarboxylate	0.05	3.3e-06	3.53e-05	8582
Eubacteriales sp. HG3A.0105	4-methoxyphenol sulfate	Tyrosine Metabolism	-0.05	3.3e-06	3.53e-05	8583
Eubacteriales sp. HG3A.0331	X - 11478	Uncharacterized molecules	-0.05	3.3e-06	3.53e-05	8583
Bacteroides intestinalis HG3A.0265	X - 17323	Uncharacterized molecules	-0.05	3.31e-06	3.53e-05	8583
Eubacteriales sp. HG3A.0565	cysteinylglycine disulfide*	Glutathione Metabolism	-0.05	3.31e-06	3.53e-05	8583
Oscillospiraceae sp. HG3A.0437	3-hydroxypyridine glucuronide	Chemical	0.05	3.31e-06	3.53e-05	8583
Anaerobutyricum hallii HG3A.0012	palmitoylcholine	Fatty Acid Metabolism (Acyl Choline)	-0.05	3.31e-06	3.54e-05	8583
Eubacteriales sp. HG3A.0260	alpha-ketoglutarate	TCA Cycle	-0.05	3.32e-06	3.54e-05	8582
Oscillospiraceae sp. HG3A.0507	X - 25433	Uncharacterized molecules	-0.05	3.32e-06	3.54e-05	8583
Eubacteriales sp. HG3A.0269	palmitoylcholine	Fatty Acid Metabolism (Acyl Choline)	0.05	3.32e-06	3.54e-05	8583
Faecalibacterium prausnitzii HG3A.0029	X - 12740	Uncharacterized molecules	0.05	3.32e-06	3.54e-05	8583
Eubacteriales sp. HG3A.0083	maleate	Fatty Acid, Dicarboxylate	-0.05	3.32e-06	3.54e-05	8582
Bacteroides intestinalis HG3A.0265	palmitoyl sphingomyelin (d18:1/16:0)	Sphingomyelins	0.05	3.32e-06	3.54e-05	8583
Anaerostipes hadrus HG3A.0003	X - 17301	Uncharacterized molecules	0.06	3.33e-06	3.55e-05	6692
Clostridiaceae sp. HG3A.0431	X - 17301	Uncharacterized molecules	0.06	3.33e-06	3.55e-05	6692
Anaerobutyricum hallii HG3A.0012	citramalate	Glutamate Metabolism	0.05	3.33e-06	3.55e-05	8583
Oscillospiraceae sp. HG3A.0210	X - 12812	Uncharacterized molecules	0.05	3.33e-06	3.55e-05	8583
Eubacteriales sp. HG3A.0316	N-acetylglutamate	Glutamate Metabolism	-0.05	3.33e-06	3.55e-05	8583
Clostridia sp. HG3A.0756	3-ureidopropionate	Pyrimidine Metabolism, Uracil containing	0.05	3.33e-06	3.55e-05	8583
Clostridiaceae sp. HG3A.0491	etiocholanolone glucuronide	Androgenic Steroids	-0.05	3.33e-06	3.55e-05	8583
Eubacteriales sp. HG3A.0100	4-methylcatechol sulfate	Benzoate Metabolism	0.05	3.33e-06	3.55e-05	8583
Blautia obeum HG3A.0009	2-O-methylascorbic acid	Ascorbate and Aldarate Metabolism	0.05	3.33e-06	3.55e-05	8583
Eubacteriales sp. HG3A.0154	X - 17325	Uncharacterized molecules	0.05	3.33e-06	3.56e-05	8583
Eubacteriales sp. HG3A.0609	phenylacetylcarnitine	Acetylated Peptides	0.05	3.34e-06	3.56e-05	8583
Eubacteriales sp. HG3A.0383	X - 12410	Uncharacterized molecules	0.05	3.34e-06	3.56e-05	8583
Oscillospiraceae sp. HG3A.0223	isoleucylglycine	Dipeptide	0.05	3.34e-06	3.56e-05	8583
Firmicutes sp. HG3A.0397	dihydroferulic acid sulfate	Food Component/Plant	-0.05	3.34e-06	3.56e-05	8583
Eubacteriales sp. HG3A.0215	X - 24352	Uncharacterized molecules	-0.05	3.34e-06	3.56e-05	8583
Ruminococcus torques HG3A.0034	X - 12127	Uncharacterized molecules	0.05	3.34e-06	3.57e-05	8583
Clostridium sp. AT4 HG3A.0347	metoprolol acid metabolite*	Drug - Cardiovascular	0.05	3.35e-06	3.57e-05	8583
Lachnospiraceae sp. HG3A.0217	pimeloylcarnitine/3-methyladipoylcarnitine (C7-DC)	Fatty Acid Metabolism (Acyl Carnitine, Dicarboxylate)	0.05	3.35e-06	3.57e-05	8583
Lachnospiraceae sp. HG3A.0399	X - 23680	Uncharacterized molecules	-0.05	3.35e-06	3.57e-05	8583
Dorea sp. AF36-15AT HG3A.0052	4-vinylcatechol sulfate	Benzoate Metabolism	-0.05	3.35e-06	3.57e-05	8583
Oscillospiraceae sp. HG3A.0223	trans-2-hexenoylglycine	Fatty Acid Metabolism (Acyl Glycine)	0.05	3.35e-06	3.57e-05	8583
Clostridium sp. HG3A.0050	4-methoxyphenol sulfate	Tyrosine Metabolism	-0.05	3.35e-06	3.57e-05	8583
Streptococcus salivarius HG3A.0071	perfluorooctanoate (PFOA)	Chemical	-0.05	3.36e-06	3.58e-05	8583
Eubacteriales sp. HG3A.0311	X - 21441	Uncharacterized molecules	-0.05	3.36e-06	3.58e-05	8583
Oscillospiraceae sp. HG3A.0507	sphingomyelin (d18:0/20:0, d16:0/22:0)*	Dihydrosphingomyelins	-0.05	3.36e-06	3.58e-05	8583
Eubacteriales sp. HG3A.0781	N1-methyladenosine	Purine Metabolism, Adenine containing	-0.05	3.36e-06	3.58e-05	8583
Eubacteriales sp. HG3A.0125	3-hydroxystachydrine*	Food Component/Plant	0.05	3.36e-06	3.59e-05	8583
Clostridium sp. TM06-18 HG3A.0048	palmitoleate (16:1n7)	Long Chain Monounsaturated Fatty Acid	0.05	3.36e-06	3.59e-05	8583
Dorea formicigenerans HG3A.0006	quinolinate	Nicotinate and Nicotinamide Metabolism	0.05	3.37e-06	3.59e-05	8583
Collinsella intestinalis HG3A.0802	octadecadienedioate (C18:2-DC)*	Fatty Acid, Dicarboxylate	-0.05	3.37e-06	3.59e-05	8583
Eubacteriales sp. HG3A.0568	1-palmitoyl-2-dihomo-linolenoyl-GPC (16:0/20:3n3 or 6)*	Phosphatidylcholine (PC)	-0.05	3.37e-06	3.59e-05	8583
Blautia obeum HG3A.0009	isobutyrylglycine	Leucine, Isoleucine and Valine Metabolism	-0.05	3.37e-06	3.59e-05	8583
Eubacteriales sp. HG3A.0409	sphingomyelin (d18:2/23:1)*	Sphingomyelins	0.05	3.37e-06	3.59e-05	8583
Eubacteriales sp. HG3A.0242	3-hydroxyhippurate	Benzoate Metabolism	-0.05	3.37e-06	3.59e-05	8583
Eubacteriales sp. HG3A.0577	4-hydroxyhippurate	Benzoate Metabolism	-0.05	3.37e-06	3.59e-05	8583
Faecalibacterium sp. HG3A.0042	3,7-dimethylurate	Xanthine Metabolism	0.05	3.37e-06	3.59e-05	8583
Eubacteriales sp. HG3A.0568	linoleoylcholine*	Fatty Acid Metabolism (Acyl Choline)	0.05	3.37e-06	3.59e-05	8583
Collinsella aerofaciens HG3A.0019	X - 23997	Uncharacterized molecules	-0.05	3.37e-06	3.59e-05	8583
Eubacteriales sp. HG3A.0442	3-indoxyl sulfate	Tryptophan Metabolism	-0.05	3.38e-06	3.6e-05	8583
Alistipes shahii HG3A.0054	N-acetylglycine	Glycine, Serine and Threonine Metabolism	0.05	3.38e-06	3.6e-05	8583
Eubacteriales sp. HG3A.0409	1-palmitoylglycerol (16:0)	Monoacylglycerol	-0.05	3.38e-06	3.6e-05	8583
Eubacteriales sp. HG3A.0105	resveratrol disulfate (2)*	Food Component/Plant	0.05	3.38e-06	3.6e-05	8583
Clostridia sp. HG3A.0750	2,3-dihydroxy-5-methylthio-4-pentenoate (DMTPA)*	Methionine, Cysteine, SAM and Taurine Metabolism	-0.05	3.38e-06	3.6e-05	8583
Eubacteriales sp. HG3A.0654	3-carboxy-4-methyl-5-propyl-2-furanpropanoate (CMPF)	Fatty Acid, Dicarboxylate	0.05	3.38e-06	3.6e-05	8583
Eubacteriales sp. HG3A.0577	pregnanediol-3-glucuronide	Progestin Steroids	0.05	3.38e-06	3.6e-05	8583
Eubacteriales sp. HG3A.0311	sphingadienine	Sphingolipid Synthesis	-0.05	3.38e-06	3.6e-05	8583
Clostridia sp. HG3A.1053	X - 21736	Uncharacterized molecules	-0.05	3.38e-06	3.6e-05	8583
Bacteria sp. HG3A.0483	oleoyl-linoleoyl-glycerol (18:1/18:2) [1]	Diacylglycerol	-0.05	3.38e-06	3.6e-05	8583
Eubacteriales sp. HG3A.0859	guaiacol sulfate	Benzoate Metabolism	0.05	3.39e-06	3.61e-05	8583
Eubacteriales sp. HG3A.0229	X - 13684	Uncharacterized molecules	-0.05	3.39e-06	3.61e-05	8583
Coprobacillus sp. HG3A.0022	2-methoxyacetaminophen glucuronide*	Drug - Analgesics, Anesthetics	-0.05	3.39e-06	3.61e-05	8583
Oscillibacter sp. PEA192 HG3A.0021	beta-citrylglutamate	Glutamate Metabolism	0.05	3.39e-06	3.61e-05	8583
Clostridium sp. TF06-15AC HG3A.0032	pregnenediol disulfate (C21H34O8S2)*	Pregnenolone Steroids	0.05	3.39e-06	3.61e-05	8583
Eubacteriales sp. HG3A.0577	glutarate (C5-DC)	Fatty Acid, Dicarboxylate	-0.05	3.39e-06	3.61e-05	8582
Eubacteriales sp. HG3A.0083	resveratrol disulfate (1)*	Food Component/Plant	-0.05	3.39e-06	3.61e-05	8583
Collinsella aerofaciens HG3A.0019	(2,4 or 2,5)-dimethylphenol sulfate	Food Component/Plant	0.05	3.39e-06	3.61e-05	8583
Eubacteriales sp. HG3A.0193	X - 11847	Uncharacterized molecules	0.06	3.39e-06	3.61e-05	5702
Eubacteriales sp. HG3A.0125	taurodeoxycholic acid 3-sulfate	Secondary Bile Acid Metabolism	-0.05	3.39e-06	3.61e-05	8583
Bifidobacterium adolescentis HG3A.0056	pentadecanoate (15:0)	Long Chain Saturated Fatty Acid	-0.05	3.39e-06	3.61e-05	8583
Lachnospiraceae sp. HG3A.0127	X - 25790	Uncharacterized molecules	0.05	3.39e-06	3.61e-05	8583
Eubacteriales sp. HG3A.0697	X - 21845	Uncharacterized molecules	-0.05	3.39e-06	3.61e-05	8583
Intestinibacillus sp. Marseille-P4005 HG3A.0168	docosapentaenoate (n6 DPA; 22:5n6)	Long Chain Polyunsaturated Fatty Acid (n3 and n6)	0.06	3.4e-06	3.62e-05	6692
Eubacteriales sp. HG3A.0781	catechol sulfate	Benzoate Metabolism	0.05	3.4e-06	3.62e-05	8583
Streptococcus salivarius HG3A.0071	X - 17325	Uncharacterized molecules	0.05	3.4e-06	3.62e-05	8583
Bifidobacterium adolescentis HG3A.0056	N-acetyltryptophan	Tryptophan Metabolism	0.05	3.4e-06	3.62e-05	8583
Eubacteriales sp. HG3A.0859	proline	Urea cycle; Arginine and Proline Metabolism	-0.05	3.4e-06	3.62e-05	8583
Eubacteriales sp. HG3A.0154	2,3-dihydroxy-5-methylthio-4-pentenoate (DMTPA)*	Methionine, Cysteine, SAM and Taurine Metabolism	-0.05	3.4e-06	3.62e-05	8583
Eubacteriales sp. HG3A.0697	isobutyrylglycine	Leucine, Isoleucine and Valine Metabolism	0.05	3.4e-06	3.62e-05	8583
Lachnospiraceae sp. HG3A.0018	glycoursodeoxycholate	Secondary Bile Acid Metabolism	0.05	3.4e-06	3.62e-05	8583
Oscillibacter sp. PEA192 HG3A.0021	4-methylcatechol sulfate	Benzoate Metabolism	-0.05	3.4e-06	3.62e-05	8583
Eubacteriales sp. HG3A.0654	tryptophan betaine	Tryptophan Metabolism	0.05	3.4e-06	3.62e-05	8583
Eubacteriales sp. HG3A.0381	X - 23655	Uncharacterized molecules	0.05	3.41e-06	3.63e-05	8583
Coprococcus comes HG3A.0016	N-acetylphenylalanine	Phenylalanine Metabolism	0.05	3.41e-06	3.63e-05	8583
Collinsella intestinalis HG3A.0802	alliin	Food Component/Plant	-0.05	3.41e-06	3.63e-05	8583
Coprococcus comes HG3A.0016	oxalate (ethanedioate)	Ascorbate and Aldarate Metabolism	-0.05	3.41e-06	3.63e-05	8583
Firmicutes sp. HG3A.0397	dihydroferulate	Food Component/Plant	-0.05	3.41e-06	3.63e-05	8583
Eubacteriales sp. HG3A.0369	X - 22520	Uncharacterized molecules	-0.08	3.41e-06	3.63e-05	3811
Coprococcus comes HG3A.0016	glycolithocholate sulfate*	Secondary Bile Acid Metabolism	-0.05	3.41e-06	3.63e-05	8583
Alistipes senegalensis HG3A.0141	sphingomyelin (d18:1/24:1, d18:2/24:0)*	Sphingomyelins	0.05	3.42e-06	3.64e-05	8583
Eubacteriales sp. HG3A.0781	1-(1-enyl-palmitoyl)-GPC (P-16:0)*	Lysoplasmalogen	0.05	3.42e-06	3.64e-05	8583
Eubacteriales sp. HG3A.0197	oleoyl-linoleoyl-glycerol (18:1/18:2) [1]	Diacylglycerol	-0.05	3.42e-06	3.64e-05	8583
Eubacteriales sp. HG3A.0100	N-acetyl-1-methylhistidine*	Histidine Metabolism	-0.05	3.42e-06	3.64e-05	8583
Collinsella intestinalis HG3A.0802	oleoyl-linoleoyl-glycerol (18:1/18:2) [2]	Diacylglycerol	0.05	3.42e-06	3.64e-05	8583
Eubacteriales sp. HG3A.0514	glycerate	Glycolysis, Gluconeogenesis, and Pyruvate Metabolism	0.05	3.42e-06	3.64e-05	8582
Eubacteriales sp. HG3A.0136	1-oleoyl-GPE (18:1)	Lysophospholipid	-0.05	3.42e-06	3.64e-05	8583
Streptococcus parasanguinis HG3A.0117	4-hydroxyphenylacetylglutamine	Acetylated Peptides	0.05	3.42e-06	3.64e-05	8583
Eubacteriales sp. HG3A.0443	methionine sulfoxide	Methionine, Cysteine, SAM and Taurine Metabolism	0.05	3.42e-06	3.64e-05	8583
Eubacteriales sp. HG3A.0577	thyroxine	Tyrosine Metabolism	-0.05	3.42e-06	3.64e-05	8583
Eubacteriales sp. HG3A.1445	2-O-methylascorbic acid	Ascorbate and Aldarate Metabolism	-0.05	3.42e-06	3.64e-05	8583
Eubacteriales sp. HG3A.0105	glutarate (C5-DC)	Fatty Acid, Dicarboxylate	-0.05	3.43e-06	3.64e-05	8582
Clostridiaceae sp. HG3A.0431	tigloylglycine	Leucine, Isoleucine and Valine Metabolism	-0.05	3.43e-06	3.65e-05	8583
Eubacteriales sp. HG3A.0316	chenodeoxycholate	Primary Bile Acid Metabolism	-0.05	3.43e-06	3.65e-05	8583
Ruminococcus torques HG3A.0034	campesterol	Sterol	-0.05	3.43e-06	3.65e-05	8583
Firmicutes sp. HG3A.0398	eicosapentaenoylcholine	Fatty Acid Metabolism (Acyl Choline)	0.08	3.43e-06	3.65e-05	3811
Blautia obeum HG3A.0009	S-methylcysteine sulfoxide	Methionine, Cysteine, SAM and Taurine Metabolism	-0.05	3.43e-06	3.65e-05	8583
Roseburia faecis HG3A.0058	2-hydroxy-3-methylvalerate	Leucine, Isoleucine and Valine Metabolism	-0.05	3.43e-06	3.65e-05	8583
Clostridia sp. HG3A.0140	eicosapentaenoylcholine	Fatty Acid Metabolism (Acyl Choline)	0.08	3.43e-06	3.65e-05	3811
Eubacteriales sp. HG3A.0859	7-methylguanine	Purine Metabolism, Guanine containing	-0.05	3.44e-06	3.65e-05	8583
Butyricicoccus sp. HG3A.0008	glucuronide of C10H18O2 (8)*	Partially Characterized Molecules	0.05	3.44e-06	3.65e-05	8583
Eubacteriales sp. HG3A.0242	S-allylcysteine	Food Component/Plant	0.05	3.44e-06	3.66e-05	8583
Alistipes senegalensis HG3A.0141	X - 21821	Uncharacterized molecules	0.05	3.44e-06	3.66e-05	8583
Alistipes shahii HG3A.0054	proline	Urea cycle; Arginine and Proline Metabolism	-0.05	3.44e-06	3.66e-05	8583
Eubacteriales sp. HG3A.0316	stearoylcarnitine (C18)	Fatty Acid Metabolism (Acyl Carnitine, Long Chain Saturated)	0.05	3.44e-06	3.66e-05	8583
Lachnospiraceae sp. HG3A.0018	indoleacetoylcarnitine*	Tryptophan Metabolism	-0.06	3.44e-06	3.66e-05	5702
Dorea longicatena HG3A.0039	pregnenetriol disulfate*	Pregnenolone Steroids	0.05	3.44e-06	3.66e-05	8583
Eubacteriales sp. HG3A.0260	glycine conjugate of C10H12O2*	Partially Characterized Molecules	-0.05	3.44e-06	3.66e-05	8583
Firmicutes sp. HG3A.0398	3-ureidopropionate	Pyrimidine Metabolism, Uracil containing	0.05	3.44e-06	3.66e-05	8583
Intestinibacillus sp. Marseille-P4005 HG3A.0168	5-(galactosylhydroxy)-L-lysine	Lysine Metabolism	0.05	3.44e-06	3.66e-05	8583
Eubacteriales sp. HG3A.0083	2,3-dihydroxyisovalerate	Food Component/Plant	0.05	3.44e-06	3.66e-05	8582
Eubacteriales sp. HG3A.0859	ribitol	Pentose Metabolism	-0.05	3.44e-06	3.66e-05	8582
Clostridia sp. HG3A.0140	eicosenoylcarnitine (C20:1)*	Fatty Acid Metabolism (Acyl Carnitine, Monounsaturated)	0.05	3.44e-06	3.66e-05	8583
Streptococcus parasanguinis HG3A.0117	docosahexaenoylcarnitine (C22:6)*	Fatty Acid Metabolism (Acyl Carnitine, Polyunsaturated)	-0.05	3.45e-06	3.67e-05	8583
Clostridia sp. HG3A.0140	2-methoxyhydroquinone sulfate (1)	Benzoate Metabolism	-0.05	3.45e-06	3.67e-05	8583
Bifidobacterium adolescentis HG3A.0056	butyrate/isobutyrate (4:0)	Short Chain Fatty Acid	0.05	3.45e-06	3.67e-05	8583
Eubacteriales sp. HG3A.0331	levulinoylcarnitine	Food Component/Plant	-0.05	3.45e-06	3.67e-05	8583
Alistipes communis HG3A.0064	X - 13658	Uncharacterized molecules	-0.05	3.46e-06	3.67e-05	8583
Clostridium sp. HG3A.0050	N-acetyl-cadaverine	Lysine Metabolism	0.08	3.46e-06	3.67e-05	3811
Oscillibacter sp. PEA192 HG3A.0021	leucylglycine	Dipeptide	-0.05	3.46e-06	3.67e-05	8583
Eubacteriales sp. HG3A.0242	3-indoleglyoxylic acid	Food Component/Plant	0.05	3.46e-06	3.67e-05	8583
Allisonella histaminiformans HG3A.0332	1-(1-enyl-palmitoyl)-2-arachidonoyl-GPE (P-16:0/20:4)*	Plasmalogen	0.05	3.46e-06	3.67e-05	8583
Faecalibacterium prausnitzii HG3A.0010	X - 17351	Uncharacterized molecules	0.05	3.46e-06	3.68e-05	8583
Eubacteriales sp. HG3A.0751	4-allylphenol sulfate	Food Component/Plant	0.05	3.46e-06	3.68e-05	8583
Eubacteriales sp. HG3A.0149	corticosterone	Corticosteroids	0.05	3.46e-06	3.68e-05	8583
Firmicutes sp. HG3A.0398	1-methylurate	Xanthine Metabolism	0.05	3.46e-06	3.68e-05	8583
Eubacteriales sp. HG3A.0568	hexanoylcarnitine (C6)	Fatty Acid Metabolism (Acyl Carnitine, Medium Chain)	-0.05	3.46e-06	3.68e-05	8583
Eubacteriales sp. HG3A.0751	pentose acid*	Partially Characterized Molecules	0.05	3.47e-06	3.68e-05	8582
Eubacteriales sp. HG3A.0441	X - 12127	Uncharacterized molecules	-0.05	3.47e-06	3.68e-05	8583
Eubacterium sp. AM49-13BH HG3A.0251	1H-indole-7-acetic acid	Bacterial/Fungal	0.08	3.47e-06	3.69e-05	3811
Eubacteriales sp. HG3A.0242	bilirubin degradation product, C16H18N2O5 (3)**	Partially Characterized Molecules	0.06	3.47e-06	3.69e-05	5702
Eubacteriales sp. HG3A.0149	X - 12127	Uncharacterized molecules	-0.05	3.47e-06	3.69e-05	8583
Eubacteriales sp. HG3A.0162	cysteine s-sulfate	Methionine, Cysteine, SAM and Taurine Metabolism	-0.05	3.47e-06	3.69e-05	8582
Ruminococcus torques HG3A.0034	tetrahydrocortisol glucuronide	Corticosteroids	0.05	3.47e-06	3.69e-05	8583
Faecalibacterium prausnitzii HG3A.0029	tyrosine	Tyrosine Metabolism	0.05	3.47e-06	3.69e-05	8583
Dorea sp. AF36-15AT HG3A.0052	3-methyladipate	Fatty Acid, Dicarboxylate	-0.05	3.48e-06	3.69e-05	8582
Bacteria sp. HG3A.0483	heneicosapentaenoate (21:5n3)	Long Chain Polyunsaturated Fatty Acid (n3 and n6)	0.05	3.48e-06	3.69e-05	8583
Clostridiaceae sp. HG3A.0431	chiro-inositol	Inositol Metabolism	-0.05	3.48e-06	3.69e-05	8582
Roseburia faecis HG3A.0058	palmitoylcarnitine (C16)	Fatty Acid Metabolism (Acyl Carnitine, Long Chain Saturated)	-0.05	3.48e-06	3.7e-05	8583
Collinsella intestinalis HG3A.0802	X - 24337	Uncharacterized molecules	0.05	3.48e-06	3.7e-05	8583
Alistipes communis HG3A.0064	2-hydroxybutyrate/2-hydroxyisobutyrate	Glutathione Metabolism	-0.05	3.48e-06	3.7e-05	8582
Eubacteriales sp. HG3A.0229	1-linolenoylglycerol (18:3)	Monoacylglycerol	-0.05	3.48e-06	3.7e-05	8583
Intestinibacillus sp. Marseille-P4005 HG3A.0168	sphingomyelin (d18:2/16:0, d18:1/16:1)*	Sphingomyelins	-0.05	3.48e-06	3.7e-05	8583
Oscillospiraceae sp. HG3A.0256	X - 21740	Uncharacterized molecules	0.05	3.49e-06	3.7e-05	8583
Lachnospiraceae sp. HG3A.0903	X - 24337	Uncharacterized molecules	-0.05	3.49e-06	3.7e-05	8583
Eubacteriales sp. HG3A.0149	X - 21471	Uncharacterized molecules	-0.05	3.49e-06	3.7e-05	8583
Eubacteriales sp. HG3A.0857	asparagine	Alanine and Aspartate Metabolism	0.05	3.49e-06	3.7e-05	8583
Bacteria sp. HG3A.0638	glycochenodeoxycholate glucuronide (1)	Primary Bile Acid Metabolism	-0.05	3.49e-06	3.7e-05	8583
Clostridium sp. HG3A.0050	pimeloylcarnitine/3-methyladipoylcarnitine (C7-DC)	Fatty Acid Metabolism (Acyl Carnitine, Dicarboxylate)	-0.05	3.49e-06	3.7e-05	8583
Oscillospiraceae sp. HG3A.0130	palmitoyl dihydrosphingomyelin (d18:0/16:0)*	Dihydrosphingomyelins	0.05	3.49e-06	3.7e-05	8583
Bacteroides intestinalis HG3A.0265	1-(1-enyl-palmitoyl)-2-palmitoleoyl-GPC (P-16:0/16:1)*	Plasmalogen	0.05	3.49e-06	3.71e-05	8583
Eubacteriales sp. HG3A.0609	glycoursodeoxycholate	Secondary Bile Acid Metabolism	-0.05	3.5e-06	3.71e-05	8583
Anaerostipes hadrus HG3A.0003	7-methylguanine	Purine Metabolism, Guanine containing	0.05	3.5e-06	3.71e-05	8583
Roseburia inulinivorans HG3A.0036	cis-3,4-methyleneheptanoate	Fatty Acid, Branched	0.05	3.5e-06	3.71e-05	8583
Eubacteriales sp. HG3A.0409	7-methylguanine	Purine Metabolism, Guanine containing	-0.05	3.5e-06	3.72e-05	8583
Eubacteriales sp. HG3A.0260	2-hydroxybutyrate/2-hydroxyisobutyrate	Glutathione Metabolism	-0.05	3.5e-06	3.72e-05	8582
Anaerostipes hadrus HG3A.0003	pyruvate	Glycolysis, Gluconeogenesis, and Pyruvate Metabolism	0.05	3.5e-06	3.72e-05	8582
Faecalibacterium sp. HG3A.0042	theophylline	Xanthine Metabolism	0.05	3.5e-06	3.72e-05	8583
Eubacteriales sp. HG3A.0443	N-stearoyl-sphingadienine (d18:2/18:0)*	Ceramides	-0.05	3.5e-06	3.72e-05	8583
Eubacteriales sp. HG3A.0128	glycerol	Glycerolipid Metabolism	0.05	3.5e-06	3.72e-05	8583
Oscillospiraceae sp. HG3A.0223	sphingomyelin (d18:1/20:0, d16:1/22:0)*	Sphingomyelins	0.05	3.5e-06	3.72e-05	8583
Eubacteriales sp. HG3A.0577	tetrahydrocortisone glucuronide (5)	Corticosteroids	-0.05	3.51e-06	3.73e-05	8583
Alistipes communis HG3A.0064	X - 21471	Uncharacterized molecules	-0.05	3.51e-06	3.73e-05	8583
Oscillibacter sp. HG3A.0245	bilirubin degradation product, C17H18N2O4 (1)**	Partially Characterized Molecules	0.05	3.51e-06	3.73e-05	8583
Clostridium sp. HG3A.0050	4-hydroxyhippurate	Benzoate Metabolism	-0.05	3.51e-06	3.73e-05	8583
Clostridiaceae sp. HG3A.0491	2-aminophenol sulfate	Food Component/Plant	-0.05	3.51e-06	3.73e-05	8583
Anaerostipes hadrus HG3A.0003	tigloylglycine	Leucine, Isoleucine and Valine Metabolism	-0.05	3.52e-06	3.73e-05	8583
Lachnospiraceae sp. HG3A.0127	(S)-3-hydroxybutyrylcarnitine	Fatty Acid Metabolism (Acyl Carnitine, Hydroxy)	-0.05	3.52e-06	3.73e-05	8583
Lachnospiraceae sp. HG3A.0217	hyocholate	Secondary Bile Acid Metabolism	0.05	3.52e-06	3.73e-05	8583
Bacteria sp. HG3A.0483	N4-acetylcytidine	Pyrimidine Metabolism, Cytidine containing	-0.05	3.52e-06	3.74e-05	8583
Faecalibacterium prausnitzii HG3A.0010	carotene diol (3)	Vitamin A Metabolism	0.05	3.52e-06	3.74e-05	8583
Oscillospiraceae sp. HG3A.0060	pregnenediol disulfate (C21H34O8S2)*	Pregnenolone Steroids	-0.05	3.52e-06	3.74e-05	8583
Eubacteriales sp. HG3A.0781	N-stearoyl-sphingosine (d18:1/18:0)*	Ceramides	-0.05	3.52e-06	3.74e-05	8583
Anaerobutyricum hallii HG3A.0012	X - 17323	Uncharacterized molecules	0.05	3.53e-06	3.74e-05	8583
Clostridia sp. HG3A.1053	(2,4 or 2,5)-dimethylphenol sulfate	Food Component/Plant	-0.05	3.53e-06	3.74e-05	8583
Eubacteriales sp. HG3A.0215	3-methoxycatechol sulfate (2)	Benzoate Metabolism	0.05	3.53e-06	3.74e-05	8583
Eubacteriales sp. HG3A.0514	tartronate (hydroxymalonate)	Food Component/Plant	0.05	3.53e-06	3.75e-05	8583
Bifidobacterium adolescentis HG3A.0056	dihomo-linolenoylcarnitine (C20:3n3 or 6)*	Fatty Acid Metabolism (Acyl Carnitine, Polyunsaturated)	0.05	3.53e-06	3.75e-05	8583
Methanobrevibacter smithii HG3A.0152	X - 25948	Uncharacterized molecules	-0.05	3.53e-06	3.75e-05	8583
Eubacteriales sp. HG3A.0331	5,6-dihydrouridine	Pyrimidine Metabolism, Uracil containing	-0.05	3.53e-06	3.75e-05	8583
Coprococcus comes HG3A.0016	1-palmitoyl-GPE (16:0)	Lysophospholipid	-0.05	3.53e-06	3.75e-05	8583
Eubacteriales sp. HG3A.0654	tetrahydrocortisone glucuronide (5)	Corticosteroids	-0.05	3.53e-06	3.75e-05	8583
Clostridia sp. HG3A.0385	X - 23587	Uncharacterized molecules	-0.05	3.54e-06	3.75e-05	8583
Eubacteriales sp. HG3A.0100	zolpidem	Drug - Psychoactive	-0.05	3.54e-06	3.76e-05	8583
Alistipes senegalensis HG3A.0141	X - 24411	Uncharacterized molecules	-0.07	3.54e-06	3.76e-05	4772
Oscillospiraceae sp. HG3A.0256	X - 12689	Uncharacterized molecules	0.06	3.54e-06	3.76e-05	6692
Intestinibacillus sp. Marseille-P4005 HG3A.0168	3-hydroxyoctanoylcarnitine (1)	Fatty Acid Metabolism (Acyl Carnitine, Hydroxy)	-0.05	3.54e-06	3.76e-05	8583
Oscillospiraceae sp. HG3A.0256	2,3-dihydroxy-5-methylthio-4-pentenoate (DMTPA)*	Methionine, Cysteine, SAM and Taurine Metabolism	0.05	3.54e-06	3.76e-05	8583
Oscillibacter sp. PEA192 HG3A.0021	3-hydroxystachydrine*	Food Component/Plant	-0.05	3.54e-06	3.76e-05	8583
Eubacteriales sp. HG3A.0242	benzoate	Benzoate Metabolism	0.05	3.54e-06	3.76e-05	8583
Eubacteriales sp. HG3A.0311	cysteinylglycine	Glutathione Metabolism	-0.05	3.54e-06	3.76e-05	8583
Anaerobutyricum hallii HG3A.0012	tyrosine	Tyrosine Metabolism	0.05	3.54e-06	3.76e-05	8583
Eubacteriales sp. HG3A.0311	X - 25343	Uncharacterized molecules	-0.05	3.54e-06	3.76e-05	8583
Eubacteriales sp. HG3A.0083	1-myristoylglycerol (14:0)	Monoacylglycerol	-0.08	3.54e-06	3.76e-05	3811
Lachnospiraceae sp. HG3A.0127	3-hydroxyhippurate	Benzoate Metabolism	0.05	3.54e-06	3.76e-05	8583
Alistipes senegalensis HG3A.0141	pantothenate	Pantothenate and CoA Metabolism	-0.05	3.55e-06	3.76e-05	8583
Eubacteriales sp. HG3A.0577	X - 11849	Uncharacterized molecules	0.05	3.55e-06	3.76e-05	8583
Firmicutes sp. HG3A.0397	3-indoleglyoxylic acid	Food Component/Plant	0.05	3.55e-06	3.77e-05	8583
Eubacteriales sp. HG3A.0087	4-acetamidophenol	Drug - Analgesics, Anesthetics	-0.05	3.55e-06	3.77e-05	8583
Eubacteriales sp. HG3A.0162	X - 17655	Uncharacterized molecules	0.05	3.55e-06	3.77e-05	8583
Collinsella intestinalis HG3A.0802	indoleacetate	Tryptophan Metabolism	-0.05	3.55e-06	3.77e-05	8583
Eubacteriales sp. HG3A.0409	sphingomyelin (d17:2/16:0, d18:2/15:0)*	Sphingomyelins	0.05	3.56e-06	3.77e-05	8583
Streptococcus parasanguinis HG3A.0117	2-aminobutyrate	Glutathione Metabolism	-0.05	3.56e-06	3.77e-05	8583
Clostridium sp. AT4 HG3A.0347	docosapentaenoate (n3 DPA; 22:5n3)	Long Chain Polyunsaturated Fatty Acid (n3 and n6)	0.05	3.56e-06	3.77e-05	8583
Eubacteriales sp. HG3A.0162	suberoylcarnitine (C8-DC)	Fatty Acid Metabolism (Acyl Carnitine, Dicarboxylate)	-0.08	3.56e-06	3.77e-05	3811
Eubacteriales sp. HG3A.0100	2-hydroxyglutarate	Fatty Acid, Dicarboxylate	-0.05	3.56e-06	3.77e-05	8583
Dorea formicigenerans HG3A.0006	X - 12830	Uncharacterized molecules	0.05	3.56e-06	3.77e-05	8583
Oscillospiraceae sp. HG3A.0507	sphingomyelin (d18:1/20:2, d18:2/20:1, d16:1/22:2)*	Sphingomyelins	0.05	3.56e-06	3.77e-05	8583
Blautia massiliensis HG3A.0023	pregnenediol disulfate (C21H34O8S2)*	Pregnenolone Steroids	0.05	3.56e-06	3.77e-05	8583
Oscillospiraceae sp. HG3A.0210	4-hydroxyphenylacetoylcarnitine	Tyrosine Metabolism	-0.05	3.56e-06	3.78e-05	8583
Eubacteriales sp. HG3A.0269	1-stearoyl-GPG (18:0)	Lysophospholipid	-0.05	3.56e-06	3.78e-05	8583
Eubacteriales sp. HG3A.0100	taurine	Methionine, Cysteine, SAM and Taurine Metabolism	0.05	3.56e-06	3.78e-05	8583
Eubacteriales sp. HG3A.0781	octadecanedioylcarnitine (C18-DC)*	Fatty Acid Metabolism (Acyl Carnitine, Dicarboxylate)	0.05	3.57e-06	3.78e-05	8583
Oscillibacter sp. HG3A.0245	2-methoxyacetaminophen glucuronide*	Drug - Analgesics, Anesthetics	-0.05	3.57e-06	3.78e-05	8583
Bacteria sp. HG3A.0638	sphingomyelin (d18:2/23:0, d18:1/23:1, d17:1/24:1)*	Sphingomyelins	0.05	3.57e-06	3.79e-05	8583
Eubacteriales sp. HG3A.0083	oleoyl ethanolamide	Endocannabinoid	-0.05	3.57e-06	3.79e-05	8583
Eubacteriales sp. HG3A.0369	X - 12906	Uncharacterized molecules	0.05	3.58e-06	3.79e-05	8583
Oscillospiraceae sp. HG3A.0256	X - 11444	Uncharacterized molecules	0.05	3.58e-06	3.79e-05	8583
Oscillospiraceae sp. HG3A.0060	sphingomyelin (d18:1/19:0, d19:1/18:0)*	Sphingomyelins	0.05	3.58e-06	3.79e-05	8583
Bacteroides cellulosilyticus HG3A.0108	X - 26119	Uncharacterized molecules	0.11	3.58e-06	3.79e-05	1891
Eubacteriales sp. HG3A.0600	tricosanoyl sphingomyelin (d18:1/23:0)*	Sphingomyelins	0.05	3.58e-06	3.8e-05	8583
Eubacteriales sp. HG3A.0193	sphingomyelin (d18:0/20:0, d16:0/22:0)*	Dihydrosphingomyelins	-0.05	3.59e-06	3.8e-05	8583
Oscillibacter sp. PEA192 HG3A.0021	X - 17365	Uncharacterized molecules	-0.05	3.59e-06	3.8e-05	8583
Eubacteriales sp. HG3A.0577	pyruvate	Glycolysis, Gluconeogenesis, and Pyruvate Metabolism	-0.05	3.59e-06	3.8e-05	8582
Coprococcus comes HG3A.0016	glycoursodeoxycholic acid sulfate (1)	Secondary Bile Acid Metabolism	0.05	3.59e-06	3.8e-05	8583
Eubacteriales sp. HG3A.0149	N,N,N-trimethyl-alanylproline betaine (TMAP)	Urea cycle; Arginine and Proline Metabolism	0.05	3.59e-06	3.8e-05	8583
Faecalibacterium sp. HG3A.0042	1-(1-enyl-palmitoyl)-2-oleoyl-GPC (P-16:0/18:1)*	Plasmalogen	0.05	3.59e-06	3.8e-05	8583
Anaerotruncus massiliensis HG3A.0460	hydantoin-5-propionate	Histidine Metabolism	-0.05	3.59e-06	3.81e-05	8582
Eubacteriales sp. HG3A.0197	1-oleoyl-GPC (18:1)	Lysophospholipid	0.05	3.59e-06	3.81e-05	8583
Clostridium sp. AT4 HG3A.0347	3-methylcrotonylglycine	Leucine, Isoleucine and Valine Metabolism	-0.08	3.6e-06	3.81e-05	3811
Clostridia sp. HG3A.0140	inosine	Purine Metabolism, (Hypo)Xanthine/Inosine containing	-0.05	3.6e-06	3.81e-05	8583
Oscillospiraceae sp. HG3A.0130	androstenediol (3beta,17beta) monosulfate (1)	Androgenic Steroids	0.05	3.6e-06	3.81e-05	8583
Eubacteriales sp. HG3A.0244	X - 24344	Uncharacterized molecules	0.05	3.6e-06	3.81e-05	8583
Eubacteriales sp. HG3A.0105	butyrate/isobutyrate (4:0)	Short Chain Fatty Acid	-0.05	3.6e-06	3.81e-05	8583
Clostridium sp. AT4 HG3A.0347	N,N,N-trimethyl-alanylproline betaine (TMAP)	Urea cycle; Arginine and Proline Metabolism	-0.05	3.6e-06	3.81e-05	8583
Eubacterium sp. AM49-13BH HG3A.0251	3-ethylcatechol sulfate (1)	Food Component/Plant	-0.05	3.6e-06	3.81e-05	8583
Clostridia sp. HG3A.0750	N2,N5-diacetylornithine	Urea cycle; Arginine and Proline Metabolism	0.05	3.6e-06	3.82e-05	8583
Eubacteriales sp. HG3A.0087	phytanate	Food Component/Plant	0.08	3.61e-06	3.82e-05	3811
Eubacteriales sp. HG3A.0381	ethyl beta-glucopyranoside	Food Component/Plant	0.05	3.61e-06	3.82e-05	8583
Clostridium sp. TF06-15AC HG3A.0032	trigonelline (N'-methylnicotinate)	Nicotinate and Nicotinamide Metabolism	-0.05	3.61e-06	3.82e-05	8583
Butyricicoccus sp. HG3A.0008	8-methoxykynurenate	Tryptophan Metabolism	0.05	3.61e-06	3.83e-05	8583
Alistipes shahii HG3A.0054	1,2-dilinoleoyl-GPC (18:2/18:2)	Phosphatidylcholine (PC)	0.05	3.62e-06	3.83e-05	8583
Eubacteriales sp. HG3A.0193	1-stearoyl-2-arachidonoyl-GPI (18:0/20:4)	Phosphatidylinositol (PI)	-0.05	3.62e-06	3.83e-05	8583
Eubacteriales sp. HG3A.0087	N-acetyltyrosine	Tyrosine Metabolism	-0.05	3.62e-06	3.83e-05	8583
Anaerostipes hadrus HG3A.0003	taurocholate	Primary Bile Acid Metabolism	0.05	3.62e-06	3.83e-05	8583
Clostridium sp. HG3A.0050	1-lignoceroyl-GPC (24:0)	Lysophospholipid	-0.05	3.62e-06	3.83e-05	8583
Eubacteriales sp. HG3A.0409	X - 11849	Uncharacterized molecules	0.05	3.62e-06	3.83e-05	8583
Eubacteriales sp. HG3A.0269	methionine sulfoxide	Methionine, Cysteine, SAM and Taurine Metabolism	0.05	3.62e-06	3.83e-05	8583
Oscillospiraceae sp. HG3A.0256	formiminoglutamate	Histidine Metabolism	0.05	3.63e-06	3.84e-05	8583
Eubacteriales sp. HG3A.0565	lithocholate sulfate (1)	Secondary Bile Acid Metabolism	0.05	3.63e-06	3.84e-05	8583
Clostridia sp. HG3A.0756	3-methyl-2-oxobutyrate	Leucine, Isoleucine and Valine Metabolism	-0.05	3.63e-06	3.84e-05	8583
Fusicatenibacter saccharivorans HG3A.0004	1-palmitoyl-2-dihomo-linolenoyl-GPC (16:0/20:3n3 or 6)*	Phosphatidylcholine (PC)	0.05	3.63e-06	3.84e-05	8583
Eubacteriales sp. HG3A.0381	12,13-DiHOME	Fatty Acid, Dihydroxy	0.05	3.63e-06	3.84e-05	8583
Ruminococcus champanellensis HG3A.0716	1H-indole-7-acetic acid	Bacterial/Fungal	0.08	3.63e-06	3.84e-05	3811
Blautia massiliensis HG3A.0023	1-arachidonoyl-GPE (20:4n6)*	Lysophospholipid	0.05	3.63e-06	3.84e-05	8583
Eubacteriales sp. HG3A.0118	dodecanedioate (C12-DC)	Fatty Acid, Dicarboxylate	0.05	3.63e-06	3.85e-05	8583
Bacteria sp. HG3A.0638	X - 22162	Uncharacterized molecules	-0.05	3.64e-06	3.85e-05	8583
Fusicatenibacter saccharivorans HG3A.0004	1-myristoyl-2-palmitoyl-GPC (14:0/16:0)	Phosphatidylcholine (PC)	0.05	3.64e-06	3.85e-05	8583
Dorea formicigenerans HG3A.0006	X - 25422	Uncharacterized molecules	0.05	3.64e-06	3.85e-05	8583
Eubacteriales sp. HG3A.0369	1-lignoceroyl-GPC (24:0)	Lysophospholipid	0.05	3.64e-06	3.85e-05	8583
Fusicatenibacter saccharivorans HG3A.0004	ceramide (d18:2/24:1, d18:1/24:2)*	Ceramides	0.05	3.64e-06	3.85e-05	8583
Blautia obeum HG3A.0009	X - 25523	Uncharacterized molecules	-0.05	3.64e-06	3.85e-05	8583
Clostridium sp. AT4 HG3A.0347	1-palmitoyl-2-stearoyl-GPC (16:0/18:0)	Phosphatidylcholine (PC)	-0.05	3.64e-06	3.85e-05	8583
Oscillospiraceae sp. HG3A.0060	N-methylproline	Urea cycle; Arginine and Proline Metabolism	0.05	3.64e-06	3.85e-05	8583
Blautia sp. SG-772 HG3A.0063	4-methylcatechol sulfate	Benzoate Metabolism	-0.05	3.64e-06	3.85e-05	8583
Oscillospiraceae sp. HG3A.0060	S-allylcysteine	Food Component/Plant	0.05	3.64e-06	3.86e-05	8583
Ruminococcus sp. HG3A.0487	X - 25524	Uncharacterized molecules	0.08	3.65e-06	3.86e-05	3811
Dorea sp. AF36-15AT HG3A.0052	X - 11444	Uncharacterized molecules	0.05	3.65e-06	3.86e-05	8583
Eubacteriales sp. HG3A.0149	pyridoxate	Vitamin B6 Metabolism	0.05	3.65e-06	3.86e-05	8583
Eubacteriales sp. HG3A.0600	imidazole lactate	Histidine Metabolism	0.05	3.65e-06	3.86e-05	8583
Clostridiaceae sp. HG3A.0431	X - 12096	Uncharacterized molecules	0.07	3.65e-06	3.86e-05	4772
Eubacteriales sp. HG3A.0331	1,2-dipalmitoyl-GPC (16:0/16:0)	Phosphatidylcholine (PC)	0.05	3.65e-06	3.86e-05	8583
Blautia massiliensis HG3A.0023	3-phosphoglycerate	Glycolysis, Gluconeogenesis, and Pyruvate Metabolism	0.05	3.65e-06	3.86e-05	8583
Lachnospiraceae sp. HG3A.0018	arachidoylcarnitine (C20)*	Fatty Acid Metabolism (Acyl Carnitine, Long Chain Saturated)	-0.05	3.65e-06	3.86e-05	8583
Blautia massiliensis HG3A.0023	1-palmitoyl-GPE (16:0)	Lysophospholipid	-0.05	3.65e-06	3.86e-05	8583
Eubacteriales sp. HG3A.0381	hydroxyasparagine**	Alanine and Aspartate Metabolism	-0.05	3.66e-06	3.87e-05	8583
Oscillospiraceae sp. HG3A.0207	X - 25519	Uncharacterized molecules	-0.05	3.66e-06	3.87e-05	8583
Eubacteriales sp. HG3A.0105	1-methylnicotinamide	Nicotinate and Nicotinamide Metabolism	0.05	3.66e-06	3.87e-05	8583
Butyricicoccus sp. HG3A.0008	palmitoylcholine	Fatty Acid Metabolism (Acyl Choline)	-0.05	3.66e-06	3.87e-05	8583
Roseburia inulinivorans HG3A.0036	N-acetyl-1-methylhistidine*	Histidine Metabolism	0.05	3.66e-06	3.87e-05	8583
Alistipes senegalensis HG3A.0141	gamma-glutamylglutamine	Gamma-glutamyl Amino Acid	0.05	3.66e-06	3.87e-05	8583
Oscillospiraceae sp. HG3A.0507	sphingomyelin (d18:1/25:0, d19:0/24:1, d20:1/23:0, d19:1/24:0)*	Sphingomyelins	0.05	3.66e-06	3.87e-05	8583
Roseburia inulinivorans HG3A.0036	X - 19183	Uncharacterized molecules	-0.05	3.66e-06	3.87e-05	8583
Coprobacillus sp. HG3A.0022	5alpha-androstan-3alpha,17beta-diol disulfate	Androgenic Steroids	0.05	3.66e-06	3.87e-05	8583
Butyricicoccus sp. HG3A.0008	sulfate of piperine metabolite C18H21NO3 (3)*	Food Component/Plant	0.05	3.67e-06	3.88e-05	8583
Collinsella intestinalis HG3A.0802	7-alpha-hydroxy-3-oxo-4-cholestenoate (7-Hoca)	Sterol	0.05	3.67e-06	3.88e-05	8583
Clostridia sp. HG3A.0140	2-oleoylglycerol (18:1)	Monoacylglycerol	-0.05	3.67e-06	3.88e-05	8583
Clostridia sp. HG3A.0385	X - 12096	Uncharacterized molecules	-0.07	3.67e-06	3.88e-05	4772
Eubacteriales sp. HG3A.0105	X - 12104	Uncharacterized molecules	-0.05	3.68e-06	3.88e-05	8583
Lachnospiraceae sp. HG3A.0903	1-palmitoyl-2-oleoyl-GPE (16:0/18:1)	Phosphatidylethanolamine (PE)	-0.05	3.68e-06	3.89e-05	8583
Pediococcus acidilactici HG3A.1468	metoprolol	Drug - Cardiovascular	0.05	3.68e-06	3.89e-05	8583
Clostridium sp. TF06-15AC HG3A.0032	mannose	Fructose, Mannose and Galactose Metabolism	0.05	3.68e-06	3.89e-05	8582
Eubacteriales sp. HG3A.0383	dihydroferulic acid sulfate	Food Component/Plant	-0.05	3.68e-06	3.89e-05	8583
Streptococcus salivarius HG3A.0071	X - 24556	Uncharacterized molecules	-0.08	3.68e-06	3.89e-05	3811
Eubacteriales sp. HG3A.0215	1-linolenoylglycerol (18:3)	Monoacylglycerol	-0.05	3.68e-06	3.89e-05	8583
Lachnospiraceae sp. HG3A.0018	N-lactoyl isoleucine	Leucine, Isoleucine and Valine Metabolism	0.05	3.69e-06	3.89e-05	8583
Lachnospiraceae sp. HG3A.0217	docosahexaenoylcarnitine (C22:6)*	Fatty Acid Metabolism (Acyl Carnitine, Polyunsaturated)	0.05	3.69e-06	3.9e-05	8583
Dorea formicigenerans HG3A.0006	sphingomyelin (d18:1/22:1, d18:2/22:0, d16:1/24:1)*	Sphingomyelins	-0.05	3.69e-06	3.9e-05	8583
Oscillospiraceae sp. HG3A.0437	sphingomyelin (d18:1/20:1, d18:2/20:0)*	Sphingomyelins	0.05	3.69e-06	3.9e-05	8583
Eubacteriales sp. HG3A.0269	linoleoyl-arachidonoyl-glycerol (18:2/20:4) [1]*	Diacylglycerol	-0.08	3.69e-06	3.9e-05	3811
Firmicutes sp. HG3A.0397	indoleacetoylcarnitine*	Tryptophan Metabolism	0.06	3.69e-06	3.9e-05	5702
Dorea longicatena HG3A.0039	3-indoxyl sulfate	Tryptophan Metabolism	0.05	3.69e-06	3.9e-05	8583
Alistipes senegalensis HG3A.0141	oxalate (ethanedioate)	Ascorbate and Aldarate Metabolism	0.05	3.69e-06	3.9e-05	8583
Oscillospiraceae sp. HG3A.0060	carnitine of C10H14O2 (5)*	Partially Characterized Molecules	-0.07	3.7e-06	3.91e-05	4772
Ruminococcus torques HG3A.0034	3-hydroxypyridine sulfate	Chemical	-0.05	3.7e-06	3.91e-05	8583
Eubacteriales sp. HG3A.0609	X - 25433	Uncharacterized molecules	-0.05	3.7e-06	3.91e-05	8583
Bifidobacterium adolescentis HG3A.0056	thioproline	Chemical	0.05	3.7e-06	3.91e-05	8583
Firmicutes sp. HG3A.0397	argininate*	Urea cycle; Arginine and Proline Metabolism	0.05	3.7e-06	3.91e-05	8583
Eubacteriales sp. HG3A.0331	4-hydroxyhippurate	Benzoate Metabolism	-0.05	3.7e-06	3.91e-05	8583
Eubacteriales sp. HG3A.0136	X - 11847	Uncharacterized molecules	0.06	3.71e-06	3.91e-05	5702
Oscillibacter sp. PEA192 HG3A.0021	X - 17325	Uncharacterized molecules	-0.05	3.71e-06	3.91e-05	8583
Faecalibacterium prausnitzii HG3A.0029	3-carboxy-4-methyl-5-propyl-2-furanpropanoate (CMPF)	Fatty Acid, Dicarboxylate	0.05	3.71e-06	3.92e-05	8583
Eubacteriales sp. HG3A.0331	methylnaphthyl sulfate (2)*	Chemical	-0.05	3.71e-06	3.92e-05	8583
Eubacteriales sp. HG3A.0331	suberoylcarnitine (C8-DC)	Fatty Acid Metabolism (Acyl Carnitine, Dicarboxylate)	-0.08	3.71e-06	3.92e-05	3811
Eubacteriales sp. HG3A.0269	perfluorooctanoate (PFOA)	Chemical	0.05	3.71e-06	3.92e-05	8583
Blautia obeum HG3A.0001	dihydroferulate	Food Component/Plant	-0.05	3.71e-06	3.92e-05	8583
Clostridia sp. HG3A.0756	X - 13658	Uncharacterized molecules	-0.05	3.71e-06	3.92e-05	8583
Eubacteriales sp. HG3A.0383	deoxycholic acid glucuronide	Secondary Bile Acid Metabolism	-0.05	3.71e-06	3.92e-05	8583
Eubacteriales sp. HG3A.0193	X - 17323	Uncharacterized molecules	-0.05	3.71e-06	3.92e-05	8583
Eubacteriales sp. HG3A.0409	1-dihomo-linolenylglycerol (20:3)	Monoacylglycerol	-0.05	3.71e-06	3.92e-05	8583
Eubacteriales sp. HG3A.0935	X - 21842	Uncharacterized molecules	0.05	3.71e-06	3.92e-05	8583
Eubacteriales sp. HG3A.0128	X - 23782	Uncharacterized molecules	-0.05	3.72e-06	3.92e-05	8583
Oscillospiraceae sp. HG3A.0072	pantothenate	Pantothenate and CoA Metabolism	-0.05	3.72e-06	3.92e-05	8583
Collinsella intestinalis HG3A.0802	X - 17325	Uncharacterized molecules	-0.05	3.72e-06	3.93e-05	8583
Oscillospiraceae sp. HG3A.0256	5alpha-androstan-3alpha,17beta-diol disulfate	Androgenic Steroids	0.05	3.72e-06	3.93e-05	8583
Coprococcus comes HG3A.0016	2-butenoylglycine	Fatty Acid Metabolism (Acyl Glycine)	-0.05	3.72e-06	3.93e-05	8583
Eubacteriales sp. HG3A.0118	sphinganine	Sphingolipid Synthesis	-0.05	3.72e-06	3.93e-05	8583
Lachnospiraceae sp. HG3A.0018	palmitoyl dihydrosphingomyelin (d18:0/16:0)*	Dihydrosphingomyelins	-0.05	3.72e-06	3.93e-05	8583
Eubacteriales sp. HG3A.0383	X - 21353	Uncharacterized molecules	0.05	3.73e-06	3.93e-05	8583
Clostridium sp. TF06-15AC HG3A.0032	glycosyl-N-behenoyl-sphingadienine (d18:2/22:0)*	Hexosylceramides (HCER)	-0.05	3.73e-06	3.94e-05	8583
Eubacteriales sp. HG3A.0381	X - 23644	Uncharacterized molecules	0.05	3.73e-06	3.94e-05	8583
Clostridiaceae sp. HG3A.0491	X - 24811	Uncharacterized molecules	-0.05	3.73e-06	3.94e-05	8583
Pediococcus acidilactici HG3A.1468	losartan	Drug - Cardiovascular	0.05	3.73e-06	3.94e-05	8583
Eubacteriales sp. HG3A.0654	X - 22834	Uncharacterized molecules	-0.05	3.73e-06	3.94e-05	8583
Collinsella intestinalis HG3A.0802	N-acetylglucosamine/N-acetylgalactosamine	Aminosugar Metabolism	0.05	3.73e-06	3.94e-05	8583
Clostridium sp. TF06-15AC HG3A.0032	3-hydroxybutyrate (BHBA)	Ketone Bodies	-0.05	3.73e-06	3.94e-05	8582
Collinsella aerofaciens HG3A.0019	X - 24425	Uncharacterized molecules	-0.05	3.74e-06	3.94e-05	8583
Eubacteriales sp. HG3A.0269	glycolithocholate sulfate*	Secondary Bile Acid Metabolism	0.05	3.74e-06	3.95e-05	8583
Bacteroides cellulosilyticus HG3A.0108	ribitol	Pentose Metabolism	-0.05	3.74e-06	3.95e-05	8582
Eubacteriales sp. HG3A.0154	N-acetyl-3-methylhistidine*	Histidine Metabolism	0.05	3.74e-06	3.95e-05	8583
Lachnospiraceae sp. HG3A.0399	trimethylamine N-oxide	Phospholipid Metabolism	0.05	3.74e-06	3.95e-05	8583
Eubacteriales sp. HG3A.0577	palmitoyl dihydrosphingomyelin (d18:0/16:0)*	Dihydrosphingomyelins	0.05	3.74e-06	3.95e-05	8583
Eubacteriales sp. HG3A.0859	mannonate*	Food Component/Plant	-0.05	3.74e-06	3.95e-05	8582
Fusicatenibacter saccharivorans HG3A.0004	X - 11315	Uncharacterized molecules	-0.05	3.74e-06	3.95e-05	8583
Clostridiaceae sp. HG3A.0431	2-ethylphenylsulfate	Benzoate Metabolism	0.05	3.75e-06	3.95e-05	8583
Eubacteriales sp. HG3A.0162	5alpha-pregnan-3beta,20beta-diol monosulfate (1)	Progestin Steroids	0.05	3.75e-06	3.96e-05	8583
Eubacteriales sp. HG3A.0128	beta-hydroxyisovalerate	Leucine, Isoleucine and Valine Metabolism	0.05	3.75e-06	3.96e-05	8583
Eubacteriales sp. HG3A.0369	indolin-2-one	Food Component/Plant	0.05	3.75e-06	3.96e-05	8583
Eubacteriales sp. HG3A.0242	1-palmitoyl-2-linoleoyl-GPI (16:0/18:2)	Phosphatidylinositol (PI)	-0.05	3.75e-06	3.96e-05	8582
Eubacteriales sp. HG3A.0100	1-oleoyl-GPC (18:1)	Lysophospholipid	0.05	3.75e-06	3.96e-05	8583
Oscillospiraceae sp. HG3A.0060	X - 21310	Uncharacterized molecules	0.05	3.76e-06	3.96e-05	8583
Clostridiaceae sp. HG3A.0431	X - 11858	Uncharacterized molecules	-0.05	3.76e-06	3.96e-05	8583
Dorea formicigenerans HG3A.0006	aconitate [cis or trans]	TCA Cycle	0.05	3.76e-06	3.96e-05	8583
Ruminococcus torques HG3A.0034	4-hydroxychlorothalonil	Chemical	-0.05	3.76e-06	3.96e-05	8583
Eubacteriales sp. HG3A.0381	1-oleoyl-GPC (18:1)	Lysophospholipid	0.05	3.76e-06	3.97e-05	8583
Collinsella intestinalis HG3A.0802	dihydrocaffeate sulfate (2)	Food Component/Plant	-0.05	3.76e-06	3.97e-05	8582
Clostridiaceae sp. HG3A.0431	X - 12729	Uncharacterized molecules	-0.05	3.76e-06	3.97e-05	8583
Clostridium sp. AT4 HG3A.0347	cysteine sulfinic acid	Methionine, Cysteine, SAM and Taurine Metabolism	0.05	3.76e-06	3.97e-05	8583
Eubacteriales sp. HG3A.0149	arabitol/xylitol	Pentose Metabolism	-0.05	3.76e-06	3.97e-05	8582
Oscillospiraceae sp. HG3A.0207	X - 25217	Uncharacterized molecules	0.08	3.76e-06	3.97e-05	3811
Oscillibacter sp. PEA192 HG3A.0021	5-acetylamino-6-formylamino-3-methyluracil	Xanthine Metabolism	0.05	3.76e-06	3.97e-05	8582
Clostridium sp. TF06-15AC HG3A.0032	3-methoxytyrosine	Tyrosine Metabolism	-0.05	3.76e-06	3.97e-05	8583
Blautia massiliensis HG3A.0023	(2 or 3)-decenoate (10:1n7 or n8)	Medium Chain Fatty Acid	-0.05	3.77e-06	3.97e-05	8583
Lachnospiraceae sp. HG3A.0127	corticosterone	Corticosteroids	0.05	3.77e-06	3.97e-05	8583
Lachnospiraceae sp. HG3A.0018	9,10-DiHOME	Fatty Acid, Dihydroxy	-0.05	3.77e-06	3.97e-05	8583
Roseburia inulinivorans HG3A.0036	X - 25790	Uncharacterized molecules	-0.05	3.77e-06	3.97e-05	8583
Clostridium sp. TF06-15AC HG3A.0032	heptanoate (7:0)	Medium Chain Fatty Acid	-0.05	3.77e-06	3.97e-05	8583
Oscillospiraceae sp. HG3A.0437	X - 24295	Uncharacterized molecules	-0.05	3.77e-06	3.98e-05	8583
Eubacteriales sp. HG3A.0577	dodecenedioate (C12:1-DC)*	Fatty Acid, Dicarboxylate	0.05	3.77e-06	3.98e-05	8583
Eubacteriales sp. HG3A.0568	palmitate (16:0)	Long Chain Saturated Fatty Acid	-0.05	3.77e-06	3.98e-05	8583
Eubacteriales sp. HG3A.0244	X - 24556	Uncharacterized molecules	0.08	3.78e-06	3.98e-05	3811
Coprococcus comes HG3A.0016	X - 17351	Uncharacterized molecules	-0.05	3.78e-06	3.98e-05	8583
Oscillibacter sp. HG3A.0245	gamma-tocopherol/beta-tocopherol	Tocopherol Metabolism	-0.05	3.78e-06	3.99e-05	8583
Eubacteriales sp. HG3A.0311	X - 24328	Uncharacterized molecules	0.05	3.78e-06	3.99e-05	8583
Streptococcus parasanguinis HG3A.0117	N-acetylserine	Glycine, Serine and Threonine Metabolism	0.05	3.78e-06	3.99e-05	8582
Streptococcus parasanguinis HG3A.0117	malonylcarnitine	Fatty Acid Synthesis	0.05	3.78e-06	3.99e-05	8583
Coprococcus comes HG3A.0016	3-hydroxybutyrate (BHBA)	Ketone Bodies	-0.05	3.79e-06	3.99e-05	8582
Eubacteriales sp. HG3A.0450	X - 24588	Uncharacterized molecules	-0.05	3.79e-06	3.99e-05	8583
Eubacteriales sp. HG3A.0443	3-ureidopropionate	Pyrimidine Metabolism, Uracil containing	0.05	3.79e-06	3.99e-05	8583
Oscillospiraceae sp. HG3A.0507	2-hydroxybutyrate/2-hydroxyisobutyrate	Glutathione Metabolism	-0.05	3.79e-06	3.99e-05	8582
Eubacteriales sp. HG3A.0577	X - 21842	Uncharacterized molecules	0.05	3.79e-06	3.99e-05	8583
Blautia sp. SG-772 HG3A.0063	sphingomyelin (d18:1/14:0, d16:1/16:0)*	Sphingomyelins	0.05	3.79e-06	3.99e-05	8583
Eubacteriales sp. HG3A.0260	3,4-dihydroxybutyrate	Fatty Acid, Dihydroxy	-0.05	3.79e-06	4e-05	8582
Faecalibacterium prausnitzii HG3A.0010	anthranilate	Tryptophan Metabolism	-0.06	3.79e-06	4e-05	6692
Clostridiaceae sp. HG3A.0431	maleate	Fatty Acid, Dicarboxylate	0.05	3.8e-06	4e-05	8582
Eubacteriales sp. HG3A.0162	X - 17653	Uncharacterized molecules	0.05	3.8e-06	4e-05	8583
Blautia massiliensis HG3A.0023	nonadecanoate (19:0)	Long Chain Saturated Fatty Acid	-0.05	3.8e-06	4e-05	8583
Oscillospiraceae sp. HG3A.0210	equol sulfate	Food Component/Plant	0.07	3.8e-06	4.01e-05	4772
Clostridium sp. HG3A.0050	5alpha-androstan-3alpha,17beta-diol monosulfate (1)	Androgenic Steroids	0.05	3.8e-06	4.01e-05	8583
Streptococcus parasanguinis HG3A.0117	losartan	Drug - Cardiovascular	0.05	3.8e-06	4.01e-05	8583
Dorea sp. AF36-15AT HG3A.0052	picolinate	Tryptophan Metabolism	-0.05	3.8e-06	4.01e-05	8583
Eubacteriales sp. HG3A.0105	2-hydroxydecanoate	Fatty Acid, Monohydroxy	-0.05	3.8e-06	4.01e-05	8583
Streptococcus parasanguinis HG3A.0117	N-acetylarginine	Urea cycle; Arginine and Proline Metabolism	0.05	3.81e-06	4.01e-05	8583
Lachnospiraceae sp. HG3A.0399	linoleoyl-arachidonoyl-glycerol (18:2/20:4) [2]*	Diacylglycerol	-0.05	3.81e-06	4.01e-05	8583
Eubacteriales sp. HG3A.0100	2-aminoadipate	Lysine Metabolism	-0.05	3.81e-06	4.01e-05	8583
Clostridia sp. HG3A.1053	glycohyocholate	Secondary Bile Acid Metabolism	0.05	3.81e-06	4.01e-05	8583
Eubacteriales sp. HG3A.1445	taurolithocholate 3-sulfate	Secondary Bile Acid Metabolism	0.05	3.81e-06	4.01e-05	8583
Clostridium sp. TM06-18 HG3A.0048	X - 25983	Uncharacterized molecules	0.08	3.81e-06	4.02e-05	3811
Eubacterium sp. AM49-13BH HG3A.0251	5,6-dihydrouridine	Pyrimidine Metabolism, Uracil containing	-0.05	3.81e-06	4.02e-05	8583
Blautia obeum HG3A.0001	indoleacetoylcarnitine*	Tryptophan Metabolism	-0.06	3.81e-06	4.02e-05	5702
Firmicutes sp. HG3A.0398	sphingomyelin (d18:1/20:1, d18:2/20:0)*	Sphingomyelins	0.05	3.81e-06	4.02e-05	8583
Coprobacillus sp. HG3A.0022	X - 18901	Uncharacterized molecules	-0.05	3.82e-06	4.02e-05	8583
Eubacteriales sp. HG3A.0409	tetrahydrocortisone glucuronide (5)	Corticosteroids	-0.05	3.82e-06	4.02e-05	8583
Eubacteriales sp. HG3A.0311	3-methylhistidine	Histidine Metabolism	0.05	3.82e-06	4.02e-05	8583
Eubacteriales sp. HG3A.0443	ascorbic acid 3-sulfate*	Ascorbate and Aldarate Metabolism	0.05	3.82e-06	4.02e-05	8582
Eubacteriales sp. HG3A.0149	16-hydroxypalmitate	Fatty Acid, Monohydroxy	-0.05	3.82e-06	4.02e-05	8583
Lachnospiraceae sp. HG3A.0903	cortolone glucuronide (1)	Corticosteroids	-0.05	3.83e-06	4.03e-05	8583
Oscillospiraceae sp. HG3A.0437	2-hydroxyacetaminophen sulfate*	Drug - Analgesics, Anesthetics	0.05	3.83e-06	4.03e-05	8583
Clostridia sp. HG3A.0385	glycosyl-N-behenoyl-sphingadienine (d18:2/22:0)*	Hexosylceramides (HCER)	0.05	3.83e-06	4.03e-05	8583
Eubacteriales sp. HG3A.0383	X - 24473	Uncharacterized molecules	0.05	3.83e-06	4.03e-05	8583
Eubacteriales sp. HG3A.0244	1-dihomo-linolenylglycerol (20:3)	Monoacylglycerol	-0.05	3.83e-06	4.03e-05	8583
Eubacteriales sp. HG3A.0450	N-delta-acetylornithine	Urea cycle; Arginine and Proline Metabolism	0.05	3.83e-06	4.03e-05	8583
Coprococcus comes HG3A.0016	X - 25371	Uncharacterized molecules	0.05	3.83e-06	4.03e-05	8583
Clostridia sp. HG3A.0750	ribitol	Pentose Metabolism	-0.05	3.83e-06	4.03e-05	8582
Eubacteriales sp. HG3A.0514	X - 23587	Uncharacterized molecules	-0.05	3.83e-06	4.03e-05	8583
Eubacteriales sp. HG3A.0244	X - 21840	Uncharacterized molecules	0.05	3.83e-06	4.03e-05	8583
Faecalibacterium sp. HG3A.0042	glutamine conjugate of C6H10O2 (2)*	Partially Characterized Molecules	-0.05	3.83e-06	4.03e-05	8583
Eubacteriales sp. HG3A.0383	X - 25810	Uncharacterized molecules	0.05	3.84e-06	4.04e-05	8583
Alistipes communis HG3A.0064	gamma-glutamyltryptophan	Gamma-glutamyl Amino Acid	-0.05	3.84e-06	4.04e-05	8583
Ruminococcus champanellensis HG3A.0716	sphingomyelin (d18:2/23:0, d18:1/23:1, d17:1/24:1)*	Sphingomyelins	0.05	3.84e-06	4.04e-05	8583
Ruminococcus torques HG3A.0034	X - 21829	Uncharacterized molecules	0.07	3.84e-06	4.04e-05	4772
Eubacteriales sp. HG3A.0154	1-oleoyl-GPC (18:1)	Lysophospholipid	0.05	3.84e-06	4.04e-05	8583
Blautia obeum HG3A.0009	X - 12707	Uncharacterized molecules	-0.05	3.84e-06	4.04e-05	8583
Clostridium sp. HG3A.0050	X - 21740	Uncharacterized molecules	0.05	3.84e-06	4.04e-05	8583
Oxalobacter formigenes HG3A.0552	X - 11308	Uncharacterized molecules	0.05	3.84e-06	4.04e-05	8583
Firmicutes sp. HG3A.0397	5alpha-androstan-3alpha,17beta-diol monosulfate (1)	Androgenic Steroids	-0.05	3.84e-06	4.04e-05	8583
Dorea sp. AF36-15AT HG3A.0052	X - 16935	Uncharacterized molecules	-0.05	3.84e-06	4.05e-05	8583
Clostridium sp. TF06-15AC HG3A.0032	sphingomyelin (d17:1/16:0, d18:1/15:0, d16:1/17:0)*	Sphingomyelins	-0.05	3.85e-06	4.05e-05	8583
Eubacteriales sp. HG3A.0244	tetrahydrocortisone glucuronide (5)	Corticosteroids	-0.05	3.85e-06	4.05e-05	8583
Oscillibacter sp. HG3A.0245	heneicosapentaenoate (21:5n3)	Long Chain Polyunsaturated Fatty Acid (n3 and n6)	0.05	3.85e-06	4.05e-05	8583
Streptococcus salivarius HG3A.0071	alpha-ketobutyrate	Methionine, Cysteine, SAM and Taurine Metabolism	-0.05	3.85e-06	4.05e-05	8582
Eubacteriales sp. HG3A.0128	4-ethylphenylsulfate	Benzoate Metabolism	-0.05	3.85e-06	4.05e-05	8583
Eubacteriales sp. HG3A.0242	stearoylcholine*	Fatty Acid Metabolism (Acyl Choline)	0.05	3.85e-06	4.05e-05	8583
Oscillospiraceae sp. HG3A.0223	beta-sitosterol	Sterol	0.05	3.85e-06	4.05e-05	8583
Eubacteriales sp. HG3A.0215	sphingomyelin (d18:1/22:1, d18:2/22:0, d16:1/24:1)*	Sphingomyelins	0.05	3.85e-06	4.05e-05	8583
Intestinimonas massiliensis HG3A.0198	X - 11308	Uncharacterized molecules	0.05	3.86e-06	4.06e-05	8583
Alistipes senegalensis HG3A.0141	ribonate	Pentose Metabolism	-0.05	3.86e-06	4.06e-05	8582
Dorea longicatena HG3A.0039	1-palmitoyl-2-arachidonoyl-GPC (16:0/20:4n6)	Phosphatidylcholine (PC)	0.05	3.86e-06	4.06e-05	8583
Blautia obeum HG3A.0001	4-hydroxyphenylacetylglutamine	Acetylated Peptides	-0.05	3.86e-06	4.06e-05	8583
Anaerobutyricum hallii HG3A.0012	orotidine	Pyrimidine Metabolism, Orotate containing	0.05	3.86e-06	4.06e-05	8582
Eubacteriales sp. HG3A.0442	gamma-CEHC	Tocopherol Metabolism	0.05	3.86e-06	4.06e-05	8583
Eubacteriales sp. HG3A.0654	alanine	Alanine and Aspartate Metabolism	-0.05	3.86e-06	4.06e-05	8583
Eubacteriales sp. HG3A.0565	1,2-dilinoleoyl-GPC (18:2/18:2)	Phosphatidylcholine (PC)	0.05	3.87e-06	4.07e-05	8583
Eubacterium sp. AM49-13BH HG3A.0251	3-formylindole	Food Component/Plant	0.05	3.87e-06	4.07e-05	8583
Clostridia sp. HG3A.0140	sulfate of piperine metabolite C16H19NO3 (3)*	Food Component/Plant	-0.05	3.87e-06	4.07e-05	8583
Eubacteriales sp. HG3A.0331	1-palmitoyl-2-linoleoyl-GPE (16:0/18:2)	Phosphatidylethanolamine (PE)	-0.05	3.87e-06	4.07e-05	8583
Dorea longicatena HG3A.0039	pentose acid*	Partially Characterized Molecules	-0.05	3.87e-06	4.07e-05	8582
Oscillospiraceae sp. HG3A.0256	palmitate (16:0)	Long Chain Saturated Fatty Acid	0.05	3.88e-06	4.08e-05	8583
Dorea formicigenerans HG3A.0006	4-ethylphenylsulfate	Benzoate Metabolism	-0.05	3.88e-06	4.08e-05	8583
Eubacteriales sp. HG3A.0751	gentisate	Tyrosine Metabolism	0.05	3.88e-06	4.08e-05	8583
Bacteria sp. HG3A.0638	lactosyl-N-nervonoyl-sphingosine (d18:1/24:1)*	Lactosylceramides (LCER)	0.05	3.88e-06	4.08e-05	8583
Lachnospiraceae sp. HG3A.0399	N-acetyl-cadaverine	Lysine Metabolism	-0.08	3.88e-06	4.08e-05	3811
Eubacteriales sp. HG3A.0609	oleoyl-linoleoyl-glycerol (18:1/18:2) [1]	Diacylglycerol	-0.05	3.88e-06	4.08e-05	8583
Clostridia sp. HG3A.0385	glyco-beta-muricholate**	Primary Bile Acid Metabolism	-0.05	3.88e-06	4.08e-05	8583
Lachnospiraceae sp. HG3A.0018	sphingomyelin (d18:0/20:0, d16:0/22:0)*	Dihydrosphingomyelins	0.05	3.89e-06	4.09e-05	8583
Eubacterium sp. AM49-13BH HG3A.0251	oleate/vaccenate (18:1)	Long Chain Monounsaturated Fatty Acid	-0.05	3.89e-06	4.09e-05	8583
Eubacteriales sp. HG3A.0242	palmitoylcholine	Fatty Acid Metabolism (Acyl Choline)	0.05	3.89e-06	4.09e-05	8583
Intestinimonas massiliensis HG3A.0198	1,5-anhydroglucitol (1,5-AG)	Glycolysis, Gluconeogenesis, and Pyruvate Metabolism	-0.05	3.89e-06	4.09e-05	8583
Eubacteriales sp. HG3A.0781	5-hydroxylysine	Lysine Metabolism	-0.05	3.89e-06	4.09e-05	8583
Eubacteriales sp. HG3A.0229	1-palmitoyl-2-arachidonoyl-GPC (16:0/20:4n6)	Phosphatidylcholine (PC)	-0.05	3.9e-06	4.09e-05	8583
Clostridia sp. HG3A.0756	deoxycholic acid glucuronide	Secondary Bile Acid Metabolism	-0.05	3.9e-06	4.09e-05	8583
Anaerobutyricum hallii HG3A.0012	glucuronide of piperine metabolite C17H21NO3 (5)*	Food Component/Plant	0.05	3.9e-06	4.1e-05	8583
Eubacterium ramulus HG3A.0068	X - 16935	Uncharacterized molecules	-0.05	3.9e-06	4.1e-05	8583
Pediococcus acidilactici HG3A.1468	metoprolol acid metabolite*	Drug - Cardiovascular	0.05	3.9e-06	4.1e-05	8583
Bacteria sp. HG3A.0638	tauroursodeoxycholate	Secondary Bile Acid Metabolism	-0.05	3.9e-06	4.1e-05	8583
Oscillospiraceae sp. HG3A.0210	1-(1-enyl-stearoyl)-GPE (P-18:0)*	Lysoplasmalogen	0.05	3.9e-06	4.1e-05	8583
Lachnospiraceae sp. HG3A.0127	Urolithin B glucuronide	Bacterial/Fungal	0.08	3.9e-06	4.1e-05	3811
Oscillospiraceae sp. HG3A.0223	N-formylanthranilic acid	Tryptophan Metabolism	0.05	3.9e-06	4.1e-05	8583
Eubacteriales sp. HG3A.0193	3-methylcrotonylglycine	Leucine, Isoleucine and Valine Metabolism	0.08	3.9e-06	4.1e-05	3811
Eubacteriales sp. HG3A.0600	linoleoyl-arachidonoyl-glycerol (18:2/20:4) [2]*	Diacylglycerol	-0.05	3.9e-06	4.1e-05	8583
Collinsella intestinalis HG3A.0802	X - 13431	Uncharacterized molecules	-0.05	3.9e-06	4.1e-05	8583
Blautia massiliensis HG3A.0023	X - 17325	Uncharacterized molecules	-0.05	3.91e-06	4.1e-05	8583
Eubacteriales sp. HG3A.0751	octadecadienedioate (C18:2-DC)*	Fatty Acid, Dicarboxylate	0.05	3.91e-06	4.11e-05	8583
Roseburia inulinivorans HG3A.0036	benzoylcarnitine*	Chemical	-0.06	3.91e-06	4.11e-05	5702
Oscillospiraceae sp. HG3A.0130	homovanillate (HVA)	Tyrosine Metabolism	-0.05	3.91e-06	4.11e-05	8583
Alistipes senegalensis HG3A.0141	urate	Purine Metabolism, (Hypo)Xanthine/Inosine containing	-0.05	3.92e-06	4.12e-05	8583
Eubacteriales sp. HG3A.0244	sphingosine	Sphingosines	-0.05	3.92e-06	4.12e-05	8583
Blautia massiliensis HG3A.0023	sphingomyelin (d18:2/18:1)*	Sphingomyelins	-0.05	3.92e-06	4.12e-05	8583
Eubacteriales sp. HG3A.0609	1-palmitoyl-GPG (16:0)*	Lysophospholipid	-0.05	3.92e-06	4.12e-05	8583
Lachnospiraceae sp. HG3A.0127	X - 25948	Uncharacterized molecules	-0.05	3.92e-06	4.12e-05	8583
Bacteroides cellulosilyticus HG3A.0108	1-methyl-5-imidazolelactate	Histidine Metabolism	0.05	3.92e-06	4.12e-05	8583
Eubacterium ramulus HG3A.0068	4-methyl-2-oxopentanoate	Leucine, Isoleucine and Valine Metabolism	0.05	3.93e-06	4.12e-05	8583
Clostridia sp. HG3A.0756	N-acetyl-2-aminoadipate	Lysine Metabolism	-0.05	3.93e-06	4.12e-05	8583
Anaerotruncus massiliensis HG3A.0460	X - 24801	Uncharacterized molecules	-0.08	3.93e-06	4.13e-05	3811
Firmicutes sp. HG3A.0398	X - 12096	Uncharacterized molecules	-0.07	3.93e-06	4.13e-05	4772
Oscillibacter sp. PEA192 HG3A.0021	succinoyltaurine	Methionine, Cysteine, SAM and Taurine Metabolism	0.05	3.93e-06	4.13e-05	8582
Coprococcus comes HG3A.0016	alpha-ketoglutaramate*	Glutamate Metabolism	-0.05	3.93e-06	4.13e-05	8582
Oscillospiraceae sp. HG3A.0207	trans-4-hydroxyproline	Urea cycle; Arginine and Proline Metabolism	-0.05	3.93e-06	4.13e-05	8583
Clostridium phoceensis HG3A.0014	glycine conjugate of C10H14O2 (1)*	Partially Characterized Molecules	0.05	3.93e-06	4.13e-05	8583
Eubacteriales sp. HG3A.0577	octadecanedioylcarnitine (C18-DC)*	Fatty Acid Metabolism (Acyl Carnitine, Dicarboxylate)	0.05	3.93e-06	4.13e-05	8583
Intestinibacillus sp. Marseille-P4005 HG3A.0168	ethyl alpha-glucopyranoside	Food Component/Plant	0.05	3.93e-06	4.13e-05	8583
Eubacteriales sp. HG3A.0609	taurodeoxycholic acid 3-sulfate	Secondary Bile Acid Metabolism	-0.05	3.94e-06	4.13e-05	8583
Dorea sp. AF36-15AT HG3A.0052	9-hydroxystearate	Fatty Acid, Monohydroxy	0.05	3.94e-06	4.13e-05	8583
Eubacteriales sp. HG3A.0197	X - 21736	Uncharacterized molecules	-0.05	3.94e-06	4.14e-05	8583
Eubacteriales sp. HG3A.0409	N-stearoyl-sphingadienine (d18:2/18:0)*	Ceramides	-0.05	3.94e-06	4.14e-05	8583
Roseburia faecis HG3A.0058	5-hydroxy-2-methylpyridine sulfate	Chemical	0.05	3.94e-06	4.14e-05	8583
Eubacteriales sp. HG3A.0331	3-methyl-2-oxobutyrate	Leucine, Isoleucine and Valine Metabolism	-0.05	3.94e-06	4.14e-05	8583
Intestinibacillus sp. Marseille-P4005 HG3A.0168	1-linolenoylglycerol (18:3)	Monoacylglycerol	0.05	3.95e-06	4.14e-05	8583
Coprococcus comes HG3A.0016	sulfate of piperine metabolite C18H21NO3 (1)*	Food Component/Plant	0.05	3.95e-06	4.14e-05	8583
Dorea longicatena HG3A.0039	caprylate (8:0)	Medium Chain Fatty Acid	-0.05	3.95e-06	4.15e-05	8583
Eubacteriales sp. HG3A.0105	methylsuccinoylcarnitine	Leucine, Isoleucine and Valine Metabolism	0.05	3.95e-06	4.15e-05	8583
Oscillospiraceae sp. HG3A.0207	X - 11880	Uncharacterized molecules	-0.05	3.95e-06	4.15e-05	8583
Fusicatenibacter saccharivorans HG3A.0004	X - 12707	Uncharacterized molecules	-0.05	3.95e-06	4.15e-05	8583
Blautia massiliensis HG3A.0023	X - 13684	Uncharacterized molecules	0.05	3.96e-06	4.15e-05	8583
Eubacteriales sp. HG3A.0441	androstenediol (3beta,17beta) monosulfate (2)	Androgenic Steroids	-0.05	3.96e-06	4.15e-05	8583
Methanobrevibacter smithii HG3A.0152	5alpha-androstan-3alpha,17alpha-diol monosulfate	Androgenic Steroids	0.05	3.96e-06	4.15e-05	8583
Faecalibacterium prausnitzii HG3A.0029	X - 24241	Uncharacterized molecules	0.08	3.96e-06	4.15e-05	3811
Alistipes senegalensis HG3A.0141	1-(1-enyl-stearoyl)-2-linoleoyl-GPE (P-18:0/18:2)*	Plasmalogen	0.05	3.96e-06	4.16e-05	8583
Eubacteriales sp. HG3A.0442	thioproline	Chemical	-0.05	3.96e-06	4.16e-05	8583
Eubacteriales sp. HG3A.0193	1-palmitoleoyl-GPC (16:1)*	Lysophospholipid	-0.05	3.96e-06	4.16e-05	8583
Clostridium phoceensis HG3A.0014	1-palmitoyl-2-oleoyl-GPE (16:0/18:1)	Phosphatidylethanolamine (PE)	0.05	3.96e-06	4.16e-05	8583
Eubacteriales sp. HG3A.0859	cotinine N-oxide	Tobacco Metabolite	-0.05	3.96e-06	4.16e-05	8583
Firmicutes sp. HG3A.0397	picolinate	Tryptophan Metabolism	0.05	3.97e-06	4.16e-05	8583
Clostridiaceae sp. HG3A.0491	X - 17325	Uncharacterized molecules	-0.05	3.97e-06	4.16e-05	8583
Anaerostipes hadrus HG3A.0003	cotinine	Tobacco Metabolite	0.05	3.97e-06	4.17e-05	8583
Eubacteriales sp. HG3A.0100	beta-citrylglutamate	Glutamate Metabolism	-0.05	3.98e-06	4.17e-05	8583
Collinsella aerofaciens HG3A.0019	cysteine s-sulfate	Methionine, Cysteine, SAM and Taurine Metabolism	0.05	3.98e-06	4.17e-05	8582
Eubacteriales sp. HG3A.0154	sphingomyelin (d18:2/21:0, d16:2/23:0)*	Sphingomyelins	0.05	3.98e-06	4.17e-05	8583
Firmicutes sp. HG3A.0398	2-hydroxyacetaminophen sulfate*	Drug - Analgesics, Anesthetics	0.05	3.98e-06	4.18e-05	8583
Ruminococcus champanellensis HG3A.0716	cotinine	Tobacco Metabolite	-0.05	3.99e-06	4.18e-05	8583
Dorea longicatena HG3A.0039	X - 21842	Uncharacterized molecules	-0.05	3.99e-06	4.18e-05	8583
Lachnospiraceae sp. HG3A.0399	X - 25422	Uncharacterized molecules	-0.05	3.99e-06	4.18e-05	8583
Butyricicoccus sp. HG3A.0008	N-acetylphenylalanine	Phenylalanine Metabolism	0.05	3.99e-06	4.18e-05	8583
Eubacterium sp. AM49-13BH HG3A.0251	N-palmitoyl-sphingosine (d18:1/16:0)	Ceramides	-0.05	3.99e-06	4.18e-05	8583
Oscillospiraceae sp. HG3A.0130	carotene diol (3)	Vitamin A Metabolism	0.05	3.99e-06	4.19e-05	8583
Bifidobacterium adolescentis HG3A.0056	palmitoyl-sphingosine-phosphoethanolamine (d18:1/16:0)	Ceramide PEs	-0.05	3.99e-06	4.19e-05	8583
Clostridia sp. HG3A.0756	3-(N-acetyl-L-cystein-S-yl) acetaminophen	Drug - Analgesics, Anesthetics	-0.05	3.99e-06	4.19e-05	8583
Oscillospiraceae sp. HG3A.0060	1-stearoyl-2-oleoyl-GPI (18:0/18:1)*	Phosphatidylinositol (PI)	-0.05	3.99e-06	4.19e-05	8583
Eubacteriales sp. HG3A.0577	X - 12410	Uncharacterized molecules	0.05	3.99e-06	4.19e-05	8583
Eubacteriales sp. HG3A.0154	1-linoleoyl-2-linolenoyl-GPC (18:2/18:3)*	Phosphatidylcholine (PC)	0.05	4e-06	4.19e-05	8583
Eubacterium ramulus HG3A.0068	chenodeoxycholic acid sulfate (1)	Primary Bile Acid Metabolism	-0.08	4e-06	4.19e-05	3811
Oscillospiraceae sp. HG3A.0223	4-ethylphenylsulfate	Benzoate Metabolism	0.05	4e-06	4.19e-05	8583
Clostridiaceae sp. HG3A.0431	10-heptadecenoate (17:1n7)	Long Chain Monounsaturated Fatty Acid	0.05	4e-06	4.19e-05	8583
Streptococcus salivarius HG3A.0071	X - 26062	Uncharacterized molecules	-0.05	4e-06	4.19e-05	8583
Eubacteriales sp. HG3A.0136	kynurenate	Tryptophan Metabolism	0.05	4e-06	4.19e-05	8583
Eubacteriales sp. HG3A.0450	4-allylcatechol sulfate	Benzoate Metabolism	0.05	4e-06	4.2e-05	8583
Alistipes senegalensis HG3A.0141	margaroylcarnitine (C17)*	Fatty Acid Metabolism (Acyl Carnitine, Long Chain Saturated)	0.05	4e-06	4.2e-05	8583
Oscillospiraceae sp. HG3A.0223	X - 25217	Uncharacterized molecules	0.08	4e-06	4.2e-05	3811
Eubacteriales sp. HG3A.0383	X - 24456	Uncharacterized molecules	0.05	4.01e-06	4.2e-05	8583
Dorea sp. AF36-15AT HG3A.0052	1-arachidonylglycerol (20:4)	Monoacylglycerol	0.05	4.01e-06	4.2e-05	8583
Dorea formicigenerans HG3A.0006	X - 21470	Uncharacterized molecules	0.05	4.01e-06	4.2e-05	8583
Clostridia sp. HG3A.0756	X - 11847	Uncharacterized molecules	0.06	4.01e-06	4.21e-05	5702
Eubacteriales sp. HG3A.0600	1-linoleoyl-GPG (18:2)*	Lysophospholipid	-0.05	4.01e-06	4.21e-05	8583
Eubacteriales sp. HG3A.0125	N-methylproline	Urea cycle; Arginine and Proline Metabolism	0.05	4.01e-06	4.21e-05	8583
Oscillospiraceae sp. HG3A.0437	N4-acetylcytidine	Pyrimidine Metabolism, Cytidine containing	-0.05	4.01e-06	4.21e-05	8583
Eubacteriales sp. HG3A.0260	sphingomyelin (d18:1/22:2, d18:2/22:1, d16:1/24:2)*	Sphingomyelins	0.05	4.02e-06	4.21e-05	8583
Eubacteriales sp. HG3A.0244	5alpha-androstan-3beta,17beta-diol disulfate	Androgenic Steroids	0.05	4.02e-06	4.21e-05	8583
Eubacteriales sp. HG3A.0244	cysteinylglycine disulfide*	Glutathione Metabolism	-0.05	4.02e-06	4.21e-05	8583
Prevotella copri HG3A.0237	glycolithocholate sulfate*	Secondary Bile Acid Metabolism	0.05	4.02e-06	4.21e-05	8583
Eubacteriales sp. HG3A.0193	X - 17365	Uncharacterized molecules	0.05	4.02e-06	4.22e-05	8583
Clostridia sp. HG3A.1053	asparagine	Alanine and Aspartate Metabolism	0.05	4.02e-06	4.22e-05	8583
Firmicutes sp. HG3A.0397	androstenediol (3beta,17beta) monosulfate (1)	Androgenic Steroids	-0.05	4.03e-06	4.22e-05	8583
Firmicutes sp. HG3A.0397	X - 17351	Uncharacterized molecules	0.05	4.03e-06	4.22e-05	8583
Alistipes shahii HG3A.0054	ribonate	Pentose Metabolism	-0.05	4.03e-06	4.22e-05	8582
Eubacteriales sp. HG3A.0118	1-methylurate	Xanthine Metabolism	0.05	4.03e-06	4.22e-05	8583
Coprococcus comes HG3A.0016	adrenate (22:4n6)	Long Chain Polyunsaturated Fatty Acid (n3 and n6)	0.05	4.03e-06	4.22e-05	8583
Clostridiaceae sp. HG3A.0491	X - 24588	Uncharacterized molecules	0.05	4.03e-06	4.22e-05	8583
Eubacteriales sp. HG3A.0442	gamma-tocopherol/beta-tocopherol	Tocopherol Metabolism	-0.05	4.03e-06	4.23e-05	8583
Roseburia faecis HG3A.0058	cotinine N-oxide	Tobacco Metabolite	0.05	4.03e-06	4.23e-05	8583
Eubacteriales sp. HG3A.0859	N,N-dimethyl-5-aminovalerate	Lysine Metabolism	0.06	4.04e-06	4.23e-05	6692
Eubacteriales sp. HG3A.0697	X - 12906	Uncharacterized molecules	0.05	4.04e-06	4.23e-05	8583
Eubacteriales sp. HG3A.0125	sphingomyelin (d18:1/19:0, d19:1/18:0)*	Sphingomyelins	0.05	4.04e-06	4.23e-05	8583
Dorea longicatena HG3A.0039	4-cholesten-3-one	Sterol	0.05	4.04e-06	4.24e-05	8583
Lachnospiraceae sp. HG3A.0399	X - 25433	Uncharacterized molecules	-0.05	4.04e-06	4.24e-05	8583
Oxalobacter formigenes HG3A.0552	1-palmitoyl-2-docosahexaenoyl-GPC (16:0/22:6)	Phosphatidylcholine (PC)	0.05	4.05e-06	4.24e-05	8583
Eubacteriales sp. HG3A.0244	X - 12096	Uncharacterized molecules	-0.07	4.05e-06	4.24e-05	4772
Eubacteriales sp. HG3A.0197	stearidonate (18:4n3)	Long Chain Polyunsaturated Fatty Acid (n3 and n6)	-0.05	4.05e-06	4.24e-05	8583
Eubacteriales sp. HG3A.0061	heneicosapentaenoate (21:5n3)	Long Chain Polyunsaturated Fatty Acid (n3 and n6)	0.05	4.05e-06	4.24e-05	8583
Eubacteriales sp. HG3A.0128	alpha-ketoglutaramate*	Glutamate Metabolism	-0.05	4.05e-06	4.24e-05	8582
Eubacteriales sp. HG3A.0609	X - 21736	Uncharacterized molecules	-0.05	4.05e-06	4.25e-05	8583
Intestinibacillus sp. Marseille-P4005 HG3A.0168	cis-3,4-methyleneheptanoate	Fatty Acid, Branched	0.05	4.05e-06	4.25e-05	8583
Clostridiaceae sp. HG3A.0491	2-aminoadipate	Lysine Metabolism	0.05	4.06e-06	4.25e-05	8583
Eubacterium sp. AM49-13BH HG3A.0251	leucine	Leucine, Isoleucine and Valine Metabolism	-0.05	4.06e-06	4.25e-05	8583
Ruminococcus torques HG3A.0034	X - 24736	Uncharacterized molecules	-0.05	4.06e-06	4.25e-05	8583
Eubacteriales sp. HG3A.0859	isoleucine	Leucine, Isoleucine and Valine Metabolism	-0.05	4.06e-06	4.25e-05	8583
Eubacteriales sp. HG3A.0450	4-ethylphenylsulfate	Benzoate Metabolism	0.05	4.06e-06	4.25e-05	8583
Streptococcus salivarius HG3A.0071	myo-inositol	Inositol Metabolism	-0.05	4.06e-06	4.25e-05	8582
Eubacteriales sp. HG3A.0149	X - 25217	Uncharacterized molecules	0.08	4.06e-06	4.26e-05	3811
Eubacteriales sp. HG3A.0859	X - 24795	Uncharacterized molecules	-0.05	4.06e-06	4.26e-05	8583
Eubacteriales sp. HG3A.0260	behenoyl dihydrosphingomyelin (d18:0/22:0)*	Dihydrosphingomyelins	-0.05	4.07e-06	4.26e-05	8583
Lachnospiraceae sp. HG3A.0399	1-cerotoyl-GPC (26:0)*	Lysophospholipid	0.05	4.07e-06	4.26e-05	8583
Eubacteriales sp. HG3A.0260	4-hydroxyphenylacetoylcarnitine	Tyrosine Metabolism	-0.05	4.07e-06	4.26e-05	8583
Alistipes communis HG3A.0064	proline	Urea cycle; Arginine and Proline Metabolism	-0.05	4.07e-06	4.26e-05	8583
Eubacteriales sp. HG3A.0369	X - 24736	Uncharacterized molecules	0.05	4.07e-06	4.26e-05	8583
Alistipes shahii HG3A.0054	isoleucylglycine	Dipeptide	0.05	4.07e-06	4.26e-05	8583
Coprococcus comes HG3A.0016	azelate (C9-DC)	Fatty Acid, Dicarboxylate	-0.05	4.08e-06	4.27e-05	8583
Anaerotruncus massiliensis HG3A.0460	quinate	Food Component/Plant	0.05	4.08e-06	4.27e-05	8582
Eubacteriales sp. HG3A.0857	X - 12726	Uncharacterized molecules	0.05	4.08e-06	4.27e-05	8583
Prevotella copri HG3A.0237	X - 24531	Uncharacterized molecules	0.08	4.08e-06	4.27e-05	3811
Eubacteriales sp. HG3A.0087	bilirubin degradation product, C16H18N2O5 (4)**	Partially Characterized Molecules	0.06	4.08e-06	4.27e-05	5702
Eubacteriales sp. HG3A.0269	cis-3,4-methyleneheptanoylglycine	Fatty Acid Metabolism (Acyl Glycine)	-0.05	4.08e-06	4.27e-05	8583
Dorea sp. AF24-7LB HG3A.0086	X - 22520	Uncharacterized molecules	0.08	4.08e-06	4.27e-05	3811
Blautia obeum HG3A.0009	creatine	Creatine Metabolism	0.05	4.09e-06	4.28e-05	8583
Eubacteriales sp. HG3A.0857	X - 25520	Uncharacterized molecules	0.05	4.09e-06	4.28e-05	8583
Lachnospiraceae sp. HG3A.0217	X - 17357	Uncharacterized molecules	-0.05	4.09e-06	4.28e-05	8583
Collinsella aerofaciens HG3A.0019	3-formylindole	Food Component/Plant	-0.05	4.09e-06	4.28e-05	8583
Clostridium phoceensis HG3A.0014	1-arachidonoyl-GPC (20:4n6)*	Lysophospholipid	0.05	4.09e-06	4.28e-05	8583
Eubacteriales sp. HG3A.0381	bilirubin (Z,Z)	Hemoglobin and Porphyrin Metabolism	0.05	4.09e-06	4.28e-05	8583
Roseburia inulinivorans HG3A.0036	7-alpha-hydroxy-3-oxo-4-cholestenoate (7-Hoca)	Sterol	0.05	4.1e-06	4.29e-05	8583
Clostridia sp. HG3A.0140	beta-citrylglutamate	Glutamate Metabolism	-0.05	4.1e-06	4.29e-05	8583
Alistipes communis HG3A.0064	1-stearoyl-2-linoleoyl-GPC (18:0/18:2)*	Phosphatidylcholine (PC)	0.05	4.1e-06	4.29e-05	8583
Eubacteriales sp. HG3A.0244	N-acetylasparagine	Alanine and Aspartate Metabolism	0.05	4.1e-06	4.29e-05	8582
Eubacteriales sp. HG3A.0244	xanthine	Purine Metabolism, (Hypo)Xanthine/Inosine containing	-0.05	4.11e-06	4.29e-05	8582
Eubacteriales sp. HG3A.0441	levulinoylcarnitine	Food Component/Plant	-0.05	4.11e-06	4.3e-05	8583
Coprobacillus sp. HG3A.0022	behenoyl sphingomyelin (d18:1/22:0)*	Sphingomyelins	0.05	4.11e-06	4.3e-05	8583
Eubacterium sp. AM49-13BH HG3A.0251	2-oleoylglycerol (18:1)	Monoacylglycerol	-0.05	4.11e-06	4.3e-05	8583
Oscillospiraceae sp. HG3A.0507	X - 23644	Uncharacterized molecules	0.05	4.11e-06	4.3e-05	8583
Eubacteriales sp. HG3A.0857	N,N,N-trimethyl-5-aminovalerate	Lysine Metabolism	-0.05	4.11e-06	4.3e-05	8583
Faecalibacterium sp. HG3A.0042	5alpha-androstan-3beta,17alpha-diol disulfate	Androgenic Steroids	0.05	4.12e-06	4.31e-05	8583
Eubacteriales sp. HG3A.0087	X - 12096	Uncharacterized molecules	-0.07	4.12e-06	4.31e-05	4772
Coprococcus comes HG3A.0016	fructosyllysine	Lysine Metabolism	0.05	4.12e-06	4.31e-05	8583
Butyricicoccus sp. HG3A.0008	methylnaphthyl sulfate (2)*	Chemical	0.05	4.12e-06	4.31e-05	8583
Faecalibacterium sp. HG3A.0042	1-stearoyl-2-arachidonoyl-GPI (18:0/20:4)	Phosphatidylinositol (PI)	-0.05	4.12e-06	4.31e-05	8583
Bifidobacterium adolescentis HG3A.0056	myristate (14:0)	Long Chain Saturated Fatty Acid	-0.05	4.12e-06	4.31e-05	8583
Fusicatenibacter saccharivorans HG3A.0004	5alpha-androstan-3alpha,17beta-diol monosulfate (1)	Androgenic Steroids	0.05	4.13e-06	4.31e-05	8583
Bacteria sp. HG3A.0483	2-ethylphenylsulfate	Benzoate Metabolism	-0.05	4.13e-06	4.32e-05	8583
Dorea longicatena HG3A.0039	1-palmitoyl-2-docosahexaenoyl-GPC (16:0/22:6)	Phosphatidylcholine (PC)	-0.05	4.13e-06	4.32e-05	8583
Eubacteriales sp. HG3A.0311	N-lactoyl histidine	Histidine Metabolism	-0.08	4.13e-06	4.32e-05	3811
Alistipes senegalensis HG3A.0141	N-(2-furoyl)glycine	Food Component/Plant	0.05	4.13e-06	4.32e-05	8583
Blautia obeum HG3A.0009	1-(1-enyl-palmitoyl)-GPC (P-16:0)*	Lysoplasmalogen	-0.05	4.13e-06	4.32e-05	8583
Eubacteriales sp. HG3A.0083	glycochenodeoxycholate	Primary Bile Acid Metabolism	-0.05	4.13e-06	4.32e-05	8583
Streptococcus parasanguinis HG3A.0117	2-hydroxy-4-(methylthio)butanoic acid	Methionine, Cysteine, SAM and Taurine Metabolism	0.05	4.14e-06	4.32e-05	8582
Oscillospiraceae sp. HG3A.0072	theanine	Food Component/Plant	0.05	4.14e-06	4.33e-05	8583
Clostridia sp. HG3A.0756	anthranilate	Tryptophan Metabolism	0.06	4.14e-06	4.33e-05	6692
Lachnospiraceae sp. HG3A.0903	4-ethylcatechol sulfate	Benzoate Metabolism	0.05	4.15e-06	4.33e-05	8583
Alistipes communis HG3A.0064	1-stearoyl-GPC (18:0)	Lysophospholipid	0.05	4.15e-06	4.34e-05	8583
Bacteria sp. HG3A.0483	1-stearoyl-2-arachidonoyl-GPI (18:0/20:4)	Phosphatidylinositol (PI)	-0.05	4.15e-06	4.34e-05	8583
Bacteria sp. HG3A.0483	X - 25433	Uncharacterized molecules	-0.05	4.16e-06	4.34e-05	8583
Eubacteriales sp. HG3A.0193	lyxonate	Pentose Metabolism	0.05	4.16e-06	4.34e-05	8582
Eubacteriales sp. HG3A.0125	alpha-ketobutyrate	Methionine, Cysteine, SAM and Taurine Metabolism	-0.05	4.16e-06	4.35e-05	8582
Eubacteriales sp. HG3A.0100	1-stearoyl-2-docosahexaenoyl-GPC (18:0/22:6)	Phosphatidylcholine (PC)	0.05	4.16e-06	4.35e-05	8583
Eubacteriales sp. HG3A.0859	X - 19183	Uncharacterized molecules	0.05	4.16e-06	4.35e-05	8583
Clostridium sp. TF06-15AC HG3A.0032	2,3-dihydroxyisovalerate	Food Component/Plant	-0.05	4.17e-06	4.35e-05	8582
Eubacteriales sp. HG3A.0751	5alpha-pregnan-3beta,20alpha-diol monosulfate (2)	Progestin Steroids	0.05	4.17e-06	4.35e-05	8583
Intestinimonas massiliensis HG3A.0198	X - 25790	Uncharacterized molecules	0.05	4.17e-06	4.35e-05	8583
Anaerotruncus massiliensis HG3A.0460	taurocholate	Primary Bile Acid Metabolism	-0.05	4.17e-06	4.35e-05	8583
Bacteria sp. HG3A.0483	X - 24425	Uncharacterized molecules	0.05	4.17e-06	4.36e-05	8583
Clostridia sp. HG3A.0140	sebacate (C10-DC)	Fatty Acid, Dicarboxylate	0.05	4.17e-06	4.36e-05	8583
Clostridiaceae sp. HG3A.0431	X - 21740	Uncharacterized molecules	0.05	4.17e-06	4.36e-05	8583
Eubacteriales sp. HG3A.0443	N-lactoyl valine	Leucine, Isoleucine and Valine Metabolism	-0.05	4.17e-06	4.36e-05	8583
Butyricicoccus sp. HG3A.0008	phosphate	Oxidative Phosphorylation	-0.05	4.17e-06	4.36e-05	8583
Oscillibacter sp. PEA192 HG3A.0021	cysteine s-sulfate	Methionine, Cysteine, SAM and Taurine Metabolism	0.05	4.18e-06	4.36e-05	8582
Eubacteriales sp. HG3A.0244	3-(methylthio)acetaminophen sulfate*	Drug - Analgesics, Anesthetics	-0.05	4.18e-06	4.36e-05	8583
Oxalobacter formigenes HG3A.0552	7-alpha-hydroxy-3-oxo-4-cholestenoate (7-Hoca)	Sterol	-0.05	4.18e-06	4.36e-05	8583
Eubacteriales sp. HG3A.0514	N-delta-acetylornithine	Urea cycle; Arginine and Proline Metabolism	0.05	4.18e-06	4.37e-05	8583
Eubacteriales sp. HG3A.0260	norcotinine	Tobacco Metabolite	-0.05	4.19e-06	4.37e-05	8583
Lachnospiraceae sp. HG3A.0217	docosatrienoate (22:3n6)*	Long Chain Polyunsaturated Fatty Acid (n3 and n6)	-0.05	4.19e-06	4.37e-05	8583
Eubacteriales sp. HG3A.0857	N4-acetylcytidine	Pyrimidine Metabolism, Cytidine containing	-0.05	4.19e-06	4.37e-05	8583
Dorea sp. AF24-7LB HG3A.0086	naringenin 7-glucuronide	Food Component/Plant	-0.05	4.19e-06	4.37e-05	8583
Eubacteriales sp. HG3A.0331	hexadecasphingosine (d16:1)*	Sphingosines	-0.05	4.19e-06	4.37e-05	8583
Blautia massiliensis HG3A.0023	malate	TCA Cycle	-0.05	4.19e-06	4.38e-05	8583
Eubacteriales sp. HG3A.0442	N2,N5-diacetylornithine	Urea cycle; Arginine and Proline Metabolism	0.05	4.2e-06	4.38e-05	8583
Odoribacter splanchnicus HG3A.0041	X - 26119	Uncharacterized molecules	0.11	4.2e-06	4.38e-05	1891
Eubacteriales sp. HG3A.0128	phenylacetylcarnitine	Acetylated Peptides	-0.05	4.2e-06	4.38e-05	8583
Eubacteriales sp. HG3A.0568	trans-4-hydroxyproline	Urea cycle; Arginine and Proline Metabolism	-0.05	4.2e-06	4.38e-05	8583
Clostridia sp. HG3A.0385	gentisate	Tyrosine Metabolism	0.05	4.2e-06	4.38e-05	8583
Clostridia sp. HG3A.1053	orotidine	Pyrimidine Metabolism, Orotate containing	-0.05	4.2e-06	4.38e-05	8582
Bifidobacterium adolescentis HG3A.0056	1-(1-enyl-palmitoyl)-2-linoleoyl-GPE (P-16:0/18:2)*	Plasmalogen	-0.05	4.2e-06	4.38e-05	8583
Collinsella aerofaciens HG3A.0019	X - 15245	Uncharacterized molecules	0.05	4.2e-06	4.39e-05	8583
Lachnospiraceae sp. HG3A.0217	7-methylxanthine	Xanthine Metabolism	0.05	4.21e-06	4.39e-05	8583
Eubacteriales sp. HG3A.0697	N-delta-acetylornithine	Urea cycle; Arginine and Proline Metabolism	0.05	4.21e-06	4.39e-05	8583
Streptococcus parasanguinis HG3A.0117	X - 13431	Uncharacterized molecules	-0.05	4.21e-06	4.39e-05	8583
Clostridia sp. HG3A.1053	N-lactoyl tyrosine	Tyrosine Metabolism	-0.05	4.21e-06	4.39e-05	8583
Eubacteriales sp. HG3A.0061	X - 13729	Uncharacterized molecules	-0.05	4.21e-06	4.39e-05	8583
Eubacteriales sp. HG3A.0381	X - 21736	Uncharacterized molecules	-0.05	4.21e-06	4.39e-05	8583
Eubacteriales sp. HG3A.0244	X - 14056	Uncharacterized molecules	-0.05	4.21e-06	4.4e-05	8583
Dorea sp. AF36-15AT HG3A.0052	X - 17301	Uncharacterized molecules	0.06	4.21e-06	4.4e-05	6692
Streptococcus parasanguinis HG3A.0117	diacylglycerol (16:1/18:2 [2], 16:0/18:3 [1])*	Diacylglycerol	0.08	4.21e-06	4.4e-05	3811
Clostridium sp. TM06-18 HG3A.0048	1-palmitoylglycerol (16:0)	Monoacylglycerol	0.05	4.21e-06	4.4e-05	8583
Eubacteriales sp. HG3A.0600	bilirubin degradation product, C16H18N2O5 (1)**	Partially Characterized Molecules	0.05	4.21e-06	4.4e-05	8583
Clostridium sp. TM06-18 HG3A.0048	1-palmitoyl-2-linoleoyl-GPE (16:0/18:2)	Phosphatidylethanolamine (PE)	0.05	4.21e-06	4.4e-05	8583
Clostridium sp. TF06-15AC HG3A.0032	gamma-glutamylglutamine	Gamma-glutamyl Amino Acid	-0.05	4.21e-06	4.4e-05	8583
Coprobacillus sp. HG3A.0022	1-stearoyl-2-oleoyl-GPC (18:0/18:1)	Phosphatidylcholine (PC)	0.05	4.22e-06	4.4e-05	8583
Oscillospiraceae sp. HG3A.0210	uracil	Pyrimidine Metabolism, Uracil containing	0.05	4.22e-06	4.4e-05	8583
Clostridia sp. HG3A.0756	2-aminoadipate	Lysine Metabolism	-0.05	4.22e-06	4.4e-05	8583
Roseburia faecis HG3A.0058	docosadienoate (22:2n6)	Long Chain Polyunsaturated Fatty Acid (n3 and n6)	-0.05	4.22e-06	4.4e-05	8583
Collinsella aerofaciens HG3A.0019	cysteine sulfinic acid	Methionine, Cysteine, SAM and Taurine Metabolism	0.05	4.23e-06	4.41e-05	8583
Blautia massiliensis HG3A.0023	4-allylphenol sulfate	Food Component/Plant	-0.05	4.23e-06	4.41e-05	8583
Collinsella aerofaciens HG3A.0019	valine	Leucine, Isoleucine and Valine Metabolism	0.05	4.23e-06	4.41e-05	8583
Dorea sp. AF36-15AT HG3A.0052	4-methyl-2-oxopentanoate	Leucine, Isoleucine and Valine Metabolism	0.05	4.23e-06	4.41e-05	8583
Intestinibacillus sp. Marseille-P4005 HG3A.0168	4-acetaminophen sulfate	Drug - Analgesics, Anesthetics	-0.05	4.23e-06	4.41e-05	8583
Clostridium sp. TF06-15AC HG3A.0032	X - 12117	Uncharacterized molecules	0.05	4.23e-06	4.42e-05	8583
Eubacteriales sp. HG3A.0859	gamma-glutamyltyrosine	Gamma-glutamyl Amino Acid	-0.05	4.23e-06	4.42e-05	8583
Alistipes shahii HG3A.0054	glycosyl ceramide (d18:2/24:1, d18:1/24:2)*	Hexosylceramides (HCER)	0.05	4.23e-06	4.42e-05	8583
Eubacteriales sp. HG3A.0118	sphingomyelin (d18:2/16:0, d18:1/16:1)*	Sphingomyelins	0.05	4.23e-06	4.42e-05	8583
Clostridia sp. HG3A.1053	sphingosine	Sphingosines	-0.05	4.24e-06	4.42e-05	8583
Eubacteriales sp. HG3A.0859	propionylglycine	Fatty Acid Metabolism (also BCAA Metabolism)	0.05	4.24e-06	4.42e-05	8583
Eubacteriales sp. HG3A.0383	glycosyl-N-palmitoyl-sphingosine (d18:1/16:0)	Hexosylceramides (HCER)	0.05	4.24e-06	4.42e-05	8583
Eubacteriales sp. HG3A.0381	3-indoxyl sulfate	Tryptophan Metabolism	-0.05	4.24e-06	4.42e-05	8583
Clostridiaceae sp. HG3A.0431	X - 23644	Uncharacterized molecules	-0.05	4.24e-06	4.42e-05	8583
Bacteroides cellulosilyticus HG3A.0108	taurocholenate sulfate*	Secondary Bile Acid Metabolism	0.05	4.24e-06	4.42e-05	8583
Eubacteriales sp. HG3A.0311	hexadecasphingosine (d16:1)*	Sphingosines	-0.05	4.24e-06	4.43e-05	8583
Clostridia sp. HG3A.1053	5-methylthioadenosine (MTA)	Polyamine Metabolism	-0.05	4.25e-06	4.43e-05	8583
Fusicatenibacter saccharivorans HG3A.0004	3-methyl-2-oxobutyrate	Leucine, Isoleucine and Valine Metabolism	0.05	4.25e-06	4.43e-05	8583
Firmicutes sp. HG3A.0398	X - 19183	Uncharacterized molecules	0.05	4.25e-06	4.44e-05	8583
Blautia obeum HG3A.0009	hydroxycotinine	Tobacco Metabolite	0.05	4.25e-06	4.44e-05	8583
Oscillospiraceae sp. HG3A.0207	X - 12812	Uncharacterized molecules	0.05	4.25e-06	4.44e-05	8583
Eubacteriales sp. HG3A.0316	X - 25519	Uncharacterized molecules	-0.05	4.25e-06	4.44e-05	8583
Oscillospiraceae sp. HG3A.0207	X - 19141	Uncharacterized molecules	0.05	4.26e-06	4.44e-05	8583
Lachnospiraceae sp. HG3A.0399	adipoylcarnitine (C6-DC)	Fatty Acid Metabolism (Acyl Carnitine, Dicarboxylate)	-0.05	4.26e-06	4.44e-05	8583
Eubacteriales sp. HG3A.0162	inosine	Purine Metabolism, (Hypo)Xanthine/Inosine containing	-0.05	4.26e-06	4.44e-05	8583
Eubacteriales sp. HG3A.0443	X - 11444	Uncharacterized molecules	-0.05	4.26e-06	4.44e-05	8583
Lachnospiraceae sp. HG3A.0399	X - 16649	Uncharacterized molecules	0.05	4.26e-06	4.44e-05	8583
Firmicutes sp. HG3A.0397	N-acetylphenylalanine	Phenylalanine Metabolism	-0.05	4.26e-06	4.44e-05	8583
Clostridium sp. AT4 HG3A.0347	ceramide (d16:1/24:1, d18:1/22:1)*	Ceramides	0.05	4.26e-06	4.44e-05	8583
Oscillospiraceae sp. HG3A.0207	2-hydroxyarachidate*	Fatty Acid, Monohydroxy	-0.08	4.26e-06	4.44e-05	3811
Alistipes senegalensis HG3A.0141	X - 23680	Uncharacterized molecules	-0.05	4.26e-06	4.44e-05	8583
Bacteria sp. HG3A.0483	methylsuccinate	Leucine, Isoleucine and Valine Metabolism	0.05	4.26e-06	4.44e-05	8582
Clostridium sp. HG3A.0050	X - 15728	Uncharacterized molecules	-0.05	4.26e-06	4.44e-05	8583
Eubacteriales sp. HG3A.0654	X - 12740	Uncharacterized molecules	-0.05	4.26e-06	4.44e-05	8583
Dorea formicigenerans HG3A.0006	arabonate/xylonate	Pentose Metabolism	-0.05	4.26e-06	4.44e-05	8582
Alistipes senegalensis HG3A.0141	2,3-dihydroxy-5-methylthio-4-pentenoate (DMTPA)*	Methionine, Cysteine, SAM and Taurine Metabolism	-0.05	4.26e-06	4.44e-05	8583
Clostridium sp. TM06-18 HG3A.0048	6-bromotryptophan	Tryptophan Metabolism	0.05	4.26e-06	4.45e-05	8583
Eubacteriales sp. HG3A.0441	formiminoglutamate	Histidine Metabolism	-0.05	4.27e-06	4.45e-05	8583
Ruminococcus champanellensis HG3A.0716	lactosyl-N-palmitoyl-sphingosine (d18:1/16:0)	Lactosylceramides (LCER)	0.05	4.27e-06	4.45e-05	8583
Streptococcus parasanguinis HG3A.0117	1-stearoyl-2-arachidonoyl-GPE (18:0/20:4)	Phosphatidylethanolamine (PE)	0.05	4.27e-06	4.45e-05	8583
Eubacteriales sp. HG3A.0316	cystine	Methionine, Cysteine, SAM and Taurine Metabolism	-0.05	4.28e-06	4.46e-05	8583
Dorea sp. AF36-15AT HG3A.0052	desmethylcitalopram*	Drug - Psychoactive	0.05	4.28e-06	4.46e-05	8583
Eubacteriales sp. HG3A.0600	X - 21441	Uncharacterized molecules	-0.05	4.28e-06	4.46e-05	8583
Eubacteriales sp. HG3A.0269	2'-O-methylcytidine	Pyrimidine Metabolism, Cytidine containing	0.05	4.28e-06	4.46e-05	8583
Eubacteriales sp. HG3A.0100	ribonate	Pentose Metabolism	-0.05	4.28e-06	4.46e-05	8582
Eubacteriales sp. HG3A.0125	myo-inositol	Inositol Metabolism	0.05	4.28e-06	4.46e-05	8582
Clostridium sp. TM06-18 HG3A.0048	1-myristoylglycerol (14:0)	Monoacylglycerol	0.07	4.29e-06	4.47e-05	3811
Oscillospiraceae sp. HG3A.0072	X - 21353	Uncharacterized molecules	0.05	4.29e-06	4.47e-05	8583
Lachnospiraceae sp. HG3A.0399	eugenol sulfate	Food Component/Plant	0.05	4.29e-06	4.47e-05	8583
Bacteroides cellulosilyticus HG3A.0108	2,3-dihydroxyisovalerate	Food Component/Plant	0.05	4.29e-06	4.47e-05	8582
Clostridium sp. AT4 HG3A.0347	benzoate	Benzoate Metabolism	-0.05	4.29e-06	4.47e-05	8583
Clostridium sp. TM06-18 HG3A.0048	11beta-hydroxyandrosterone glucuronide	Androgenic Steroids	0.05	4.3e-06	4.48e-05	8583
Clostridia sp. HG3A.1053	N-lactoyl isoleucine	Leucine, Isoleucine and Valine Metabolism	-0.05	4.3e-06	4.48e-05	8583
Oscillibacter sp. HG3A.0245	1-palmitoyl-2-linoleoyl-GPE (16:0/18:2)	Phosphatidylethanolamine (PE)	-0.05	4.3e-06	4.48e-05	8583
Collinsella aerofaciens HG3A.0019	cis-3,4-methyleneheptanoylglycine	Fatty Acid Metabolism (Acyl Glycine)	0.05	4.3e-06	4.48e-05	8583
Clostridia sp. HG3A.0750	X - 21383	Uncharacterized molecules	-0.05	4.3e-06	4.48e-05	8583
Eubacterium ventriosum HG3A.0082	kynurenate	Tryptophan Metabolism	0.05	4.3e-06	4.48e-05	8583
Clostridium sp. TM06-18 HG3A.0048	16-hydroxypalmitate	Fatty Acid, Monohydroxy	0.05	4.3e-06	4.48e-05	8583
Eubacteriales sp. HG3A.0381	threonate	Ascorbate and Aldarate Metabolism	0.05	4.3e-06	4.48e-05	8582
Oscillospiraceae sp. HG3A.0060	3-formylindole	Food Component/Plant	0.05	4.3e-06	4.48e-05	8583
Clostridiaceae sp. HG3A.0431	xanthurenate	Tryptophan Metabolism	0.05	4.31e-06	4.48e-05	8583
Anaerobutyricum hallii HG3A.0012	X - 12816	Uncharacterized molecules	-0.05	4.31e-06	4.49e-05	8583
Intestinimonas massiliensis HG3A.0198	X - 24748	Uncharacterized molecules	-0.05	4.31e-06	4.49e-05	8583
Firmicutes sp. HG3A.0397	N-acetyl-cadaverine	Lysine Metabolism	-0.07	4.31e-06	4.49e-05	3811
Oscillospiraceae sp. HG3A.0223	S-carboxyethylcysteine	Methionine, Cysteine, SAM and Taurine Metabolism	-0.07	4.31e-06	4.49e-05	3811
Clostridium sp. AT4 HG3A.0347	X - 18922	Uncharacterized molecules	0.05	4.32e-06	4.49e-05	8583
Faecalibacterium sp. HG3A.0042	N-lactoyl phenylalanine	Phenylalanine Metabolism	-0.05	4.32e-06	4.49e-05	8583
Eubacteriales sp. HG3A.0061	undecenoylcarnitine (C11:1)	Fatty Acid Metabolism (Acyl Carnitine, Monounsaturated)	0.05	4.32e-06	4.5e-05	8583
Dorea longicatena HG3A.0039	4-methylcatechol sulfate	Benzoate Metabolism	-0.05	4.32e-06	4.5e-05	8583
Eubacteriales sp. HG3A.0242	1-myristoylglycerol (14:0)	Monoacylglycerol	-0.07	4.32e-06	4.5e-05	3811
Eubacteriales sp. HG3A.0311	X - 21740	Uncharacterized molecules	-0.05	4.32e-06	4.5e-05	8583
Eubacteriales sp. HG3A.0125	2'-O-methylcytidine	Pyrimidine Metabolism, Cytidine containing	0.05	4.33e-06	4.5e-05	8583
Ruminococcus torques HG3A.0034	cis-3,4-methyleneheptanoylcarnitine	Fatty Acid Metabolism (Acyl Carnitine, Medium Chain)	0.05	4.33e-06	4.51e-05	8583
Oscillospiraceae sp. HG3A.0256	3-ureidopropionate	Pyrimidine Metabolism, Uracil containing	-0.05	4.34e-06	4.51e-05	8583
Lachnospiraceae sp. HG3A.0018	gamma-glutamylmethionine	Gamma-glutamyl Amino Acid	0.05	4.34e-06	4.52e-05	8583
Blautia sp. SG-772 HG3A.0063	phenol sulfate	Tyrosine Metabolism	0.05	4.34e-06	4.52e-05	8583
Clostridium sp. AT4 HG3A.0347	hydantoin-5-propionate	Histidine Metabolism	0.05	4.34e-06	4.52e-05	8582
Eubacteriales sp. HG3A.0781	gamma-glutamylphenylalanine	Gamma-glutamyl Amino Acid	-0.05	4.34e-06	4.52e-05	8583
Eubacteriales sp. HG3A.0193	X - 16580	Uncharacterized molecules	0.05	4.34e-06	4.52e-05	8583
Eubacteriales sp. HG3A.0442	4-allylcatechol sulfate	Benzoate Metabolism	0.05	4.34e-06	4.52e-05	8583
Eubacteriales sp. HG3A.0442	1-arachidonoyl-GPI (20:4)*	Lysophospholipid	-0.05	4.35e-06	4.52e-05	8583
Eubacteriales sp. HG3A.0514	benzoylcarnitine*	Chemical	0.06	4.35e-06	4.52e-05	5702
Eubacterium sp. AM49-13BH HG3A.0251	N2,N2-dimethylguanosine	Purine Metabolism, Guanine containing	-0.05	4.35e-06	4.52e-05	8583
Eubacteriales sp. HG3A.1167	X - 24475	Uncharacterized molecules	0.05	4.35e-06	4.53e-05	8583
Fusicatenibacter saccharivorans HG3A.0004	X - 21736	Uncharacterized molecules	0.05	4.35e-06	4.53e-05	8583
Eubacteriales sp. HG3A.0128	3-ureidopropionate	Pyrimidine Metabolism, Uracil containing	-0.05	4.35e-06	4.53e-05	8583
Eubacteriales sp. HG3A.0577	histidine betaine (hercynine)*	Food Component/Plant	0.05	4.35e-06	4.53e-05	8583
Eubacteriales sp. HG3A.0149	X - 12740	Uncharacterized molecules	-0.05	4.36e-06	4.53e-05	8583
Clostridium phoceensis HG3A.0014	5-hydroxymethyl-2-furoylcarnitine*	Food Component/Plant	0.05	4.36e-06	4.53e-05	8583
Anaerotruncus massiliensis HG3A.0460	leucine	Leucine, Isoleucine and Valine Metabolism	-0.05	4.36e-06	4.53e-05	8583
Fusicatenibacter saccharivorans HG3A.0004	1,2-dilinoleoyl-GPC (18:2/18:2)	Phosphatidylcholine (PC)	-0.05	4.36e-06	4.53e-05	8583
Clostridium phoceensis HG3A.0014	6-bromotryptophan	Tryptophan Metabolism	-0.05	4.36e-06	4.54e-05	8583
Lachnospiraceae sp. HG3A.0127	glycohyocholate	Secondary Bile Acid Metabolism	0.05	4.36e-06	4.54e-05	8583
Eubacteriales sp. HG3A.0193	X - 11795	Uncharacterized molecules	-0.05	4.36e-06	4.54e-05	8583
Eubacteriales sp. HG3A.0242	nicotine	Tobacco Metabolite	-0.07	4.36e-06	4.54e-05	3811
Oscillospiraceae sp. HG3A.0507	10-undecenoate (11:1n1)	Medium Chain Fatty Acid	0.05	4.37e-06	4.54e-05	8583
Oscillospiraceae sp. HG3A.0437	N2,N2-dimethylguanosine	Purine Metabolism, Guanine containing	-0.05	4.37e-06	4.54e-05	8583
Eubacteriales sp. HG3A.0197	oleoyl-arachidonoyl-glycerol (18:1/20:4) [1]*	Diacylglycerol	-0.07	4.37e-06	4.54e-05	3811
Eubacterium ventriosum HG3A.0082	X - 17438	Uncharacterized molecules	-0.05	4.37e-06	4.54e-05	8583
Oscillospiraceae sp. HG3A.0060	X - 13684	Uncharacterized molecules	-0.05	4.37e-06	4.54e-05	8583
Firmicutes sp. HG3A.0397	oleoyl-linoleoyl-glycerol (18:1/18:2) [1]	Diacylglycerol	-0.05	4.37e-06	4.54e-05	8583
Dorea sp. AF36-15AT HG3A.0052	X - 15461	Uncharacterized molecules	0.05	4.38e-06	4.55e-05	8583
Eubacteriales sp. HG3A.0128	N,N-dimethylalanine	Alanine and Aspartate Metabolism	-0.05	4.38e-06	4.55e-05	8583
Blautia obeum HG3A.0001	corticosterone	Corticosteroids	-0.05	4.38e-06	4.55e-05	8583
Eubacteriales sp. HG3A.0061	3-hydroxypyridine sulfate	Chemical	-0.05	4.38e-06	4.55e-05	8583
Oscillospiraceae sp. HG3A.0507	1-cerotoyl-GPC (26:0)*	Lysophospholipid	0.05	4.38e-06	4.55e-05	8583
Eubacteriales sp. HG3A.0229	1-stearoyl-2-arachidonoyl-GPC (18:0/20:4)	Phosphatidylcholine (PC)	-0.05	4.38e-06	4.55e-05	8583
Eubacteriales sp. HG3A.0697	X - 17654	Uncharacterized molecules	0.05	4.38e-06	4.55e-05	8583
Eubacteriales sp. HG3A.0244	tauroursodeoxycholate	Secondary Bile Acid Metabolism	-0.05	4.38e-06	4.56e-05	8583
Clostridia sp. HG3A.1053	alliin	Food Component/Plant	0.05	4.38e-06	4.56e-05	8583
Eubacteriales sp. HG3A.0442	4-vinylguaiacol sulfate	Food Component/Plant	-0.05	4.38e-06	4.56e-05	8583
Coprococcus comes HG3A.0016	X - 11483	Uncharacterized molecules	-0.05	4.39e-06	4.56e-05	8583
Eubacteriales sp. HG3A.0149	eicosenoylcarnitine (C20:1)*	Fatty Acid Metabolism (Acyl Carnitine, Monounsaturated)	0.05	4.39e-06	4.56e-05	8583
Blautia massiliensis HG3A.0023	X - 25217	Uncharacterized molecules	-0.07	4.39e-06	4.56e-05	3811
Eubacteriales sp. HG3A.0100	serotonin	Tryptophan Metabolism	0.05	4.39e-06	4.56e-05	8583
Lachnospiraceae sp. HG3A.0399	N,N,N-trimethyl-alanylproline betaine (TMAP)	Urea cycle; Arginine and Proline Metabolism	0.05	4.39e-06	4.56e-05	8583
Dorea sp. AF36-15AT HG3A.0052	methyl glucopyranoside (alpha + beta)	Food Component/Plant	-0.05	4.39e-06	4.57e-05	8583
Bacteria sp. HG3A.0483	glycochenodeoxycholate 3-sulfate	Primary Bile Acid Metabolism	-0.05	4.39e-06	4.57e-05	8583
Oscillibacter sp. HG3A.0245	1-cerotoyl-GPC (26:0)*	Lysophospholipid	0.05	4.4e-06	4.57e-05	8583
Ruminococcus torques HG3A.0034	X - 17357	Uncharacterized molecules	0.05	4.4e-06	4.57e-05	8583
Eubacteriales sp. HG3A.0269	1-(1-enyl-palmitoyl)-2-arachidonoyl-GPC (P-16:0/20:4)*	Plasmalogen	0.05	4.4e-06	4.57e-05	8583
Firmicutes sp. HG3A.0398	citraconate/glutaconate	TCA Cycle	0.05	4.4e-06	4.57e-05	8582
Alistipes communis HG3A.0064	androstenediol (3beta,17beta) disulfate (1)	Androgenic Steroids	-0.05	4.4e-06	4.58e-05	8583
Oscillospiraceae sp. HG3A.0256	alpha-hydroxymetoprolol	Drug - Cardiovascular	0.05	4.4e-06	4.58e-05	8583
Oscillibacter sp. PEA192 HG3A.0021	gamma-CEHC	Tocopherol Metabolism	-0.05	4.4e-06	4.58e-05	8583
Alistipes communis HG3A.0064	X - 11478	Uncharacterized molecules	-0.05	4.4e-06	4.58e-05	8583
Oscillospiraceae sp. HG3A.0060	1-dihomo-linolenylglycerol (20:3)	Monoacylglycerol	-0.05	4.4e-06	4.58e-05	8583
Eubacteriales sp. HG3A.0128	sphingomyelin (d18:2/23:1)*	Sphingomyelins	-0.05	4.4e-06	4.58e-05	8583
Intestinimonas massiliensis HG3A.0198	palmitoylcholine	Fatty Acid Metabolism (Acyl Choline)	0.05	4.41e-06	4.58e-05	8583
Eubacteriales sp. HG3A.0193	3-methyl catechol sulfate (1)	Benzoate Metabolism	-0.05	4.41e-06	4.58e-05	8583
Eubacteriales sp. HG3A.0316	docosahexaenoylcarnitine (C22:6)*	Fatty Acid Metabolism (Acyl Carnitine, Polyunsaturated)	0.05	4.41e-06	4.58e-05	8583
Alistipes shahii HG3A.0054	tartronate (hydroxymalonate)	Food Component/Plant	0.05	4.41e-06	4.59e-05	8583
Eubacteriales sp. HG3A.0125	N-acetyltyrosine	Tyrosine Metabolism	-0.05	4.42e-06	4.59e-05	8583
Eubacteriales sp. HG3A.0242	palmitoylcarnitine (C16)	Fatty Acid Metabolism (Acyl Carnitine, Long Chain Saturated)	-0.05	4.42e-06	4.59e-05	8583
Eubacteriales sp. HG3A.0162	2-ketocaprylate	Leucine, Isoleucine and Valine Metabolism	0.05	4.42e-06	4.59e-05	8583
Eubacteriales sp. HG3A.0442	1-palmitoylglycerol (16:0)	Monoacylglycerol	-0.05	4.42e-06	4.59e-05	8583
Lachnospiraceae sp. HG3A.0399	2-methoxyhydroquinone sulfate (1)	Benzoate Metabolism	-0.05	4.42e-06	4.59e-05	8583
Coprobacillus sp. HG3A.0022	glycochenodeoxycholate	Primary Bile Acid Metabolism	-0.05	4.42e-06	4.59e-05	8583
Lachnospiraceae sp. HG3A.0217	X - 18886	Uncharacterized molecules	-0.05	4.42e-06	4.59e-05	8583
Oscillospiraceae sp. HG3A.0507	5-methylthioadenosine (MTA)	Polyamine Metabolism	-0.05	4.42e-06	4.59e-05	8583
Oscillospiraceae sp. HG3A.0207	1-arachidonylglycerol (20:4)	Monoacylglycerol	-0.05	4.42e-06	4.59e-05	8583
Eubacteriales sp. HG3A.0242	chenodeoxycholate	Primary Bile Acid Metabolism	0.05	4.42e-06	4.6e-05	8583
Lachnospiraceae sp. HG3A.0217	1-(1-enyl-palmitoyl)-2-palmitoleoyl-GPC (P-16:0/16:1)*	Plasmalogen	0.05	4.43e-06	4.6e-05	8583
Oscillibacter sp. HG3A.0245	bilirubin degradation product, C17H18N2O4 (2)**	Partially Characterized Molecules	0.05	4.43e-06	4.6e-05	8583
Eubacteriales sp. HG3A.0154	lanthionine	Methionine, Cysteine, SAM and Taurine Metabolism	0.05	4.43e-06	4.61e-05	8583
Eubacterium ventriosum HG3A.0082	X - 11795	Uncharacterized molecules	0.05	4.43e-06	4.61e-05	8583
Clostridium phoceensis HG3A.0014	N-formylmethionine	Methionine, Cysteine, SAM and Taurine Metabolism	-0.05	4.44e-06	4.61e-05	8583
Oscillospiraceae sp. HG3A.0207	2-aminooctanoate	Fatty Acid, Amino	0.05	4.44e-06	4.61e-05	8583
Eubacteriales sp. HG3A.0369	X - 24812	Uncharacterized molecules	-0.05	4.44e-06	4.62e-05	8583
Eubacteriales sp. HG3A.0229	2,3-dihydroxyisovalerate	Food Component/Plant	0.05	4.45e-06	4.62e-05	8582
Streptococcus salivarius HG3A.0071	X - 24352	Uncharacterized molecules	0.05	4.45e-06	4.62e-05	8583
Oscillospiraceae sp. HG3A.0223	X - 11795	Uncharacterized molecules	-0.05	4.45e-06	4.62e-05	8583
Oscillospiraceae sp. HG3A.0060	cis-3,4-methyleneheptanoate	Fatty Acid, Branched	-0.05	4.46e-06	4.63e-05	8583
Oscillospiraceae sp. HG3A.0060	suberoylcarnitine (C8-DC)	Fatty Acid Metabolism (Acyl Carnitine, Dicarboxylate)	-0.07	4.46e-06	4.63e-05	3811
Oscillibacter sp. HG3A.0245	oleate/vaccenate (18:1)	Long Chain Monounsaturated Fatty Acid	-0.05	4.46e-06	4.63e-05	8583
Eubacteriales sp. HG3A.0442	suberoylcarnitine (C8-DC)	Fatty Acid Metabolism (Acyl Carnitine, Dicarboxylate)	-0.07	4.46e-06	4.63e-05	3811
Oscillibacter sp. HG3A.0245	2-methoxyhydroquinone sulfate (1)	Benzoate Metabolism	-0.05	4.46e-06	4.63e-05	8583
Roseburia inulinivorans HG3A.0036	threonate	Ascorbate and Aldarate Metabolism	-0.05	4.46e-06	4.63e-05	8582
Clostridia sp. HG3A.0140	pentose acid*	Partially Characterized Molecules	0.05	4.46e-06	4.63e-05	8582
Oscillospiraceae sp. HG3A.0437	cis-3,4-methyleneheptanoylglycine	Fatty Acid Metabolism (Acyl Glycine)	-0.05	4.46e-06	4.63e-05	8583
Methanobrevibacter smithii HG3A.0152	X - 24588	Uncharacterized molecules	-0.05	4.47e-06	4.64e-05	8583
Eubacteriales sp. HG3A.0118	azelate (C9-DC)	Fatty Acid, Dicarboxylate	0.05	4.47e-06	4.64e-05	8583
Oscillospiraceae sp. HG3A.0072	X - 18922	Uncharacterized molecules	-0.05	4.47e-06	4.64e-05	8583
Eubacteriales sp. HG3A.0260	N2,N2-dimethylguanosine	Purine Metabolism, Guanine containing	-0.05	4.48e-06	4.65e-05	8583
Eubacteriales sp. HG3A.0154	methylnaphthyl sulfate (2)*	Chemical	-0.05	4.48e-06	4.65e-05	8583
Bacteroides intestinalis HG3A.0265	gamma-glutamylglutamate	Gamma-glutamyl Amino Acid	-0.05	4.48e-06	4.65e-05	8583
Lachnospiraceae sp. HG3A.1272	X - 22509	Uncharacterized molecules	-0.05	4.48e-06	4.65e-05	8583
Eubacteriales sp. HG3A.0149	N-acetyltyrosine	Tyrosine Metabolism	-0.05	4.49e-06	4.65e-05	8583
Eubacteriales sp. HG3A.0215	alanine	Alanine and Aspartate Metabolism	-0.05	4.49e-06	4.66e-05	8583
Clostridia sp. HG3A.0140	citramalate	Glutamate Metabolism	-0.05	4.49e-06	4.66e-05	8583
Alistipes senegalensis HG3A.0141	ergothioneine	Food Component/Plant	0.05	4.49e-06	4.66e-05	8583
Anaerobutyricum hallii HG3A.0012	X - 25433	Uncharacterized molecules	0.05	4.49e-06	4.66e-05	8583
Eubacteriales sp. HG3A.0105	X - 12798	Uncharacterized molecules	0.05	4.5e-06	4.66e-05	8583
Blautia massiliensis HG3A.0023	3-methoxycatechol sulfate (2)	Benzoate Metabolism	-0.05	4.5e-06	4.66e-05	8583
Odoribacter splanchnicus HG3A.0041	dimethyl sulfone	Chemical	0.05	4.5e-06	4.67e-05	8583
Eubacteriales sp. HG3A.0577	3-hydroxyisobutyrate	Leucine, Isoleucine and Valine Metabolism	0.05	4.5e-06	4.67e-05	8582
Streptococcus parasanguinis HG3A.0117	indolin-2-one	Food Component/Plant	-0.05	4.5e-06	4.67e-05	8583
Eubacteriales sp. HG3A.0697	lactosyl-N-nervonoyl-sphingosine (d18:1/24:1)*	Lactosylceramides (LCER)	0.05	4.5e-06	4.67e-05	8583
Faecalibacterium sp. HG3A.0042	X - 13728	Uncharacterized molecules	0.05	4.51e-06	4.68e-05	8583
Bacteria sp. HG3A.0483	4-cholesten-3-one	Sterol	-0.05	4.51e-06	4.68e-05	8583
Alistipes shahii HG3A.0054	urate	Purine Metabolism, (Hypo)Xanthine/Inosine containing	-0.05	4.51e-06	4.68e-05	8583
Eubacterium ramulus HG3A.0068	3-(3-hydroxyphenyl)propionate	Benzoate Metabolism	-0.05	4.52e-06	4.68e-05	8583
Alistipes communis HG3A.0064	1-stearoyl-2-linoleoyl-GPE (18:0/18:2)*	Phosphatidylethanolamine (PE)	-0.05	4.52e-06	4.69e-05	8583
Oscillospiraceae sp. HG3A.0072	benzoate	Benzoate Metabolism	0.05	4.52e-06	4.69e-05	8583
Eubacteriales sp. HG3A.0269	tridecenedioate (C13:1-DC)*	Fatty Acid, Dicarboxylate	0.05	4.52e-06	4.69e-05	8583
Clostridia sp. HG3A.0756	X - 12906	Uncharacterized molecules	0.05	4.52e-06	4.69e-05	8583
Clostridium sp. HG3A.0050	X - 24951	Uncharacterized molecules	0.05	4.52e-06	4.69e-05	8583
Blautia obeum HG3A.0009	lactosyl-N-palmitoyl-sphingosine (d18:1/16:0)	Lactosylceramides (LCER)	-0.05	4.53e-06	4.69e-05	8583
Butyricicoccus sp. HG3A.0008	levulinoylcarnitine	Food Component/Plant	0.05	4.53e-06	4.7e-05	8583
Eubacteriales sp. HG3A.0514	X - 26111	Uncharacterized molecules	0.05	4.53e-06	4.7e-05	8583
Eubacteriales sp. HG3A.0087	stearidonate (18:4n3)	Long Chain Polyunsaturated Fatty Acid (n3 and n6)	-0.05	4.54e-06	4.71e-05	8583
Eubacteriales sp. HG3A.0215	methylsuccinoylcarnitine	Leucine, Isoleucine and Valine Metabolism	0.05	4.54e-06	4.71e-05	8583
Roseburia inulinivorans HG3A.0036	2-hydroxyhippurate (salicylurate)	Benzoate Metabolism	-0.05	4.54e-06	4.71e-05	8583
Collinsella intestinalis HG3A.0802	desmethylcitalopram*	Drug - Psychoactive	0.05	4.54e-06	4.71e-05	8583
Eubacteriales sp. HG3A.0118	X - 12096	Uncharacterized molecules	-0.07	4.54e-06	4.71e-05	4772
Lachnospiraceae sp. HG3A.0399	4-hydroxyhippurate	Benzoate Metabolism	-0.05	4.55e-06	4.71e-05	8583
Eubacterium sp. AM49-13BH HG3A.0251	N,N,N-trimethyl-alanylproline betaine (TMAP)	Urea cycle; Arginine and Proline Metabolism	0.05	4.55e-06	4.71e-05	8583
Ruminococcus champanellensis HG3A.0716	sphingomyelin (d17:1/14:0, d16:1/15:0)*	Sphingomyelins	0.05	4.55e-06	4.72e-05	8583
Eubacteriales sp. HG3A.0105	X - 23787	Uncharacterized molecules	0.05	4.55e-06	4.72e-05	8583
Dorea sp. AF36-15AT HG3A.0052	X - 16580	Uncharacterized molecules	0.05	4.55e-06	4.72e-05	8583
Eubacteriales sp. HG3A.0443	cholic acid glucuronide	Primary Bile Acid Metabolism	0.05	4.55e-06	4.72e-05	8583
Oxalobacter formigenes HG3A.0552	phenylacetylglutamate	Acetylated Peptides	0.05	4.56e-06	4.72e-05	8583
Oscillospiraceae sp. HG3A.0256	1-palmitoyl-2-stearoyl-GPC (16:0/18:0)	Phosphatidylcholine (PC)	-0.05	4.56e-06	4.72e-05	8583
Eubacteriales sp. HG3A.0442	tricosanoyl sphingomyelin (d18:1/23:0)*	Sphingomyelins	0.05	4.56e-06	4.72e-05	8583
Eubacteriales sp. HG3A.0311	glycine	Glycine, Serine and Threonine Metabolism	0.05	4.56e-06	4.72e-05	8583
Clostridium phoceensis HG3A.0014	X - 11847	Uncharacterized molecules	-0.06	4.56e-06	4.72e-05	5702
Oscillospiraceae sp. HG3A.0507	3-hydroxyoctanoylcarnitine (1)	Fatty Acid Metabolism (Acyl Carnitine, Hydroxy)	0.05	4.56e-06	4.72e-05	8583
Eubacterium ramulus HG3A.0068	tryptophan	Tryptophan Metabolism	0.05	4.56e-06	4.72e-05	8583
Alistipes senegalensis HG3A.0141	3-indoleglyoxylic acid	Food Component/Plant	0.05	4.56e-06	4.73e-05	8583
Roseburia faecis HG3A.0058	myristoleoylcarnitine (C14:1)*	Fatty Acid Metabolism (Acyl Carnitine, Monounsaturated)	-0.05	4.56e-06	4.73e-05	8583
Eubacteriales sp. HG3A.0600	cis-3,4-methyleneheptanoate	Fatty Acid, Branched	-0.05	4.57e-06	4.73e-05	8583
Ruminococcus torques HG3A.0034	N2,N5-diacetylornithine	Urea cycle; Arginine and Proline Metabolism	-0.05	4.57e-06	4.73e-05	8583
Eubacteriales sp. HG3A.0162	1-dihomo-linolenylglycerol (20:3)	Monoacylglycerol	-0.05	4.57e-06	4.74e-05	8583
Oscillospiraceae sp. HG3A.0507	1-(1-enyl-palmitoyl)-2-linoleoyl-GPE (P-16:0/18:2)*	Plasmalogen	0.05	4.58e-06	4.74e-05	8583
Clostridium sp. AT4 HG3A.0347	1-oleoyl-GPC (18:1)	Lysophospholipid	-0.05	4.58e-06	4.74e-05	8583
Anaerobutyricum hallii HG3A.0012	alpha-ketoglutaramate*	Glutamate Metabolism	-0.05	4.58e-06	4.75e-05	8582
Eubacteriales sp. HG3A.0857	2-methoxyresorcinol sulfate	Chemical	-0.05	4.58e-06	4.75e-05	8583
Eubacteriales sp. HG3A.0100	isoleucylglycine	Dipeptide	0.05	4.58e-06	4.75e-05	8583
Anaerostipes hadrus HG3A.0003	tyramine O-sulfate	Tyrosine Metabolism	-0.05	4.58e-06	4.75e-05	8583
Streptococcus parasanguinis HG3A.0117	1-linoleoyl-GPI (18:2)*	Lysophospholipid	0.05	4.58e-06	4.75e-05	8583
Eubacterium ventriosum HG3A.0082	X - 17357	Uncharacterized molecules	0.05	4.58e-06	4.75e-05	8583
Lachnospiraceae sp. HG3A.0217	X - 24588	Uncharacterized molecules	-0.05	4.59e-06	4.75e-05	8583
Eubacteriales sp. HG3A.0577	X - 16649	Uncharacterized molecules	0.05	4.59e-06	4.75e-05	8583
Eubacteriales sp. HG3A.0136	gulonate*	Ascorbate and Aldarate Metabolism	-0.05	4.59e-06	4.75e-05	8582
Ruminococcus champanellensis HG3A.0716	cis-3,4-methyleneheptanoylcarnitine	Fatty Acid Metabolism (Acyl Carnitine, Medium Chain)	-0.05	4.59e-06	4.75e-05	8583
Eubacteriales sp. HG3A.0600	X - 25524	Uncharacterized molecules	0.07	4.59e-06	4.75e-05	3811
Eubacteriales sp. HG3A.0859	cotinine	Tobacco Metabolite	-0.05	4.59e-06	4.76e-05	8583
Eubacteriales sp. HG3A.0441	oleoyl-arachidonoyl-glycerol (18:1/20:4) [1]*	Diacylglycerol	-0.07	4.59e-06	4.76e-05	3811
Eubacteriales sp. HG3A.0316	carnitine	Carnitine Metabolism	-0.05	4.59e-06	4.76e-05	8582
Clostridia sp. HG3A.0750	X - 12306	Uncharacterized molecules	0.05	4.6e-06	4.76e-05	8583
Eubacteriales sp. HG3A.0215	X - 25948	Uncharacterized molecules	-0.05	4.6e-06	4.76e-05	8583
Eubacteriales sp. HG3A.0441	X - 24588	Uncharacterized molecules	-0.05	4.6e-06	4.77e-05	8583
Eubacteriales sp. HG3A.0125	glycine	Glycine, Serine and Threonine Metabolism	0.05	4.6e-06	4.77e-05	8583
Clostridium sp. HG3A.0050	4-hydroxychlorothalonil	Chemical	-0.05	4.61e-06	4.77e-05	8583
Eubacteriales sp. HG3A.0128	2-hydroxyarachidate*	Fatty Acid, Monohydroxy	0.07	4.61e-06	4.77e-05	3811
Blautia obeum HG3A.0001	X - 21661	Uncharacterized molecules	-0.07	4.61e-06	4.78e-05	3811
Eubacteriales sp. HG3A.0197	2-methoxyhydroquinone sulfate (1)	Benzoate Metabolism	-0.05	4.61e-06	4.78e-05	8583
Eubacteriales sp. HG3A.0215	1-linoleoyl-GPG (18:2)*	Lysophospholipid	-0.05	4.61e-06	4.78e-05	8583
Eubacterium ramulus HG3A.0068	9,10-DiHOME	Fatty Acid, Dihydroxy	-0.05	4.62e-06	4.78e-05	8583
Dorea formicigenerans HG3A.0006	ceramide (d16:1/24:1, d18:1/22:1)*	Ceramides	0.05	4.62e-06	4.79e-05	8583
Eubacteriales sp. HG3A.0369	4-hydroxyphenylacetoylcarnitine	Tyrosine Metabolism	-0.05	4.63e-06	4.79e-05	8583
Eubacteriales sp. HG3A.0125	S-allylcysteine	Food Component/Plant	0.05	4.63e-06	4.79e-05	8583
Lachnospiraceae sp. HG3A.0127	histidine	Histidine Metabolism	0.05	4.63e-06	4.79e-05	8583
Clostridium sp. TF06-15AC HG3A.0032	pregnenetriol sulfate*	Pregnenolone Steroids	0.05	4.64e-06	4.8e-05	8583
Eubacteriales sp. HG3A.0149	taurochenodeoxycholate	Primary Bile Acid Metabolism	-0.05	4.64e-06	4.8e-05	8583
Ruminococcus champanellensis HG3A.0716	alpha-ketoglutarate	TCA Cycle	-0.05	4.64e-06	4.8e-05	8582
Coprobacillus sp. HG3A.0022	X - 16397	Uncharacterized molecules	0.05	4.64e-06	4.8e-05	8583
Faecalibacterium prausnitzii HG3A.0010	3-hydroxybutyrate (BHBA)	Ketone Bodies	-0.05	4.64e-06	4.8e-05	8582
Eubacteriales sp. HG3A.0244	6-oxopiperidine-2-carboxylate	Lysine Metabolism	-0.05	4.64e-06	4.81e-05	8583
Eubacteriales sp. HG3A.0568	1-palmitoyl-GPG (16:0)*	Lysophospholipid	-0.05	4.65e-06	4.81e-05	8583
Eubacteriales sp. HG3A.0311	X - 11858	Uncharacterized molecules	0.05	4.65e-06	4.81e-05	8583
Oscillibacter sp. HG3A.0245	5,6-dihydrouridine	Pyrimidine Metabolism, Uracil containing	-0.05	4.65e-06	4.81e-05	8583
Eubacteriales sp. HG3A.0697	citrate	TCA Cycle	0.05	4.65e-06	4.81e-05	8583
Blautia obeum HG3A.0009	androstenediol (3beta,17beta) monosulfate (2)	Androgenic Steroids	0.05	4.65e-06	4.81e-05	8583
Eubacteriales sp. HG3A.0857	glucuronide of piperine metabolite C17H21NO3 (4)*	Food Component/Plant	-0.05	4.66e-06	4.82e-05	8583
Coprococcus comes HG3A.0016	pregnenetriol sulfate*	Pregnenolone Steroids	0.05	4.66e-06	4.82e-05	8583
Eubacteriales sp. HG3A.0162	X - 11308	Uncharacterized molecules	0.05	4.66e-06	4.82e-05	8583
Eubacteriales sp. HG3A.0154	choline phosphate	Phospholipid Metabolism	0.05	4.66e-06	4.82e-05	8583
Oscillospiraceae sp. HG3A.0437	cis-3,4-methyleneheptanoate	Fatty Acid, Branched	-0.05	4.66e-06	4.82e-05	8583
Faecalibacterium sp. HG3A.0042	X - 11847	Uncharacterized molecules	0.06	4.66e-06	4.82e-05	5702
Eubacteriales sp. HG3A.0105	X - 21740	Uncharacterized molecules	0.05	4.67e-06	4.83e-05	8583
Fusicatenibacter saccharivorans HG3A.0004	1-palmitoyl-GPE (16:0)	Lysophospholipid	-0.05	4.67e-06	4.83e-05	8583
Oscillibacter sp. HG3A.0245	1-(1-enyl-stearoyl)-2-arachidonoyl-GPE (P-18:0/20:4)*	Plasmalogen	0.05	4.67e-06	4.83e-05	8583
Blautia obeum HG3A.0001	2-hydroxydecanoate	Fatty Acid, Monohydroxy	-0.05	4.68e-06	4.84e-05	8583
Eubacteriales sp. HG3A.0751	tauroursodeoxycholate	Secondary Bile Acid Metabolism	-0.05	4.68e-06	4.84e-05	8583
Ruminococcus torques HG3A.0034	N-lactoyl leucine	Leucine, Isoleucine and Valine Metabolism	0.05	4.68e-06	4.84e-05	8583
Lachnospiraceae sp. HG3A.0399	fructosyllysine	Lysine Metabolism	-0.05	4.68e-06	4.84e-05	8583
Oscillospiraceae sp. HG3A.0256	X - 25519	Uncharacterized molecules	0.05	4.68e-06	4.84e-05	8583
Dorea sp. AF36-15AT HG3A.0052	3-hydroxypyridine glucuronide	Chemical	-0.05	4.68e-06	4.84e-05	8583
Eubacteriales sp. HG3A.0331	1-(1-enyl-palmitoyl)-GPE (P-16:0)*	Lysoplasmalogen	0.05	4.68e-06	4.84e-05	8583
Prevotella copri HG3A.0237	branched chain 14:0 dicarboxylic acid**	Fatty Acid, Dicarboxylate	0.05	4.69e-06	4.84e-05	8583
Eubacteriales sp. HG3A.0197	gamma-glutamyltyrosine	Gamma-glutamyl Amino Acid	-0.05	4.69e-06	4.84e-05	8583
Alistipes communis HG3A.0064	erythronate*	Aminosugar Metabolism	-0.05	4.69e-06	4.84e-05	8582
Dorea sp. AF24-7LB HG3A.0086	beta-sitosterol	Sterol	-0.05	4.69e-06	4.85e-05	8583
Eubacteriales sp. HG3A.0162	glycochenodeoxycholate	Primary Bile Acid Metabolism	-0.05	4.69e-06	4.85e-05	8583
Oscillospiraceae sp. HG3A.0060	X - 24473	Uncharacterized molecules	0.05	4.69e-06	4.85e-05	8583
Clostridium sp. TF06-15AC HG3A.0032	X - 25371	Uncharacterized molecules	0.05	4.69e-06	4.85e-05	8583
Clostridium sp. TF06-15AC HG3A.0032	1H-indole-7-acetic acid	Bacterial/Fungal	-0.07	4.69e-06	4.85e-05	3811
Clostridiaceae sp. HG3A.0491	3-hydroxystachydrine*	Food Component/Plant	-0.05	4.7e-06	4.86e-05	8583
Eubacteriales sp. HG3A.0061	X - 12740	Uncharacterized molecules	0.05	4.7e-06	4.86e-05	8583
Alistipes senegalensis HG3A.0141	X - 23780	Uncharacterized molecules	0.05	4.7e-06	4.86e-05	8583
Coprobacillus sp. HG3A.0022	10-nonadecenoate (19:1n9)	Long Chain Monounsaturated Fatty Acid	0.05	4.7e-06	4.86e-05	8583
Clostridiaceae sp. HG3A.0491	1-stearoyl-2-arachidonoyl-GPE (18:0/20:4)	Phosphatidylethanolamine (PE)	0.05	4.7e-06	4.86e-05	8583
Eubacteriales sp. HG3A.0087	pipecolate	Lysine Metabolism	0.05	4.7e-06	4.86e-05	8583
Oscillospiraceae sp. HG3A.0223	X - 21441	Uncharacterized molecules	-0.05	4.71e-06	4.86e-05	8583
Collinsella intestinalis HG3A.0802	X - 13866	Uncharacterized molecules	-0.05	4.71e-06	4.86e-05	8583
Clostridium sp. TF06-15AC HG3A.0032	N-acetyltaurine	Methionine, Cysteine, SAM and Taurine Metabolism	-0.05	4.71e-06	4.87e-05	8583
Firmicutes sp. HG3A.0397	1-arachidonylglycerol (20:4)	Monoacylglycerol	-0.05	4.71e-06	4.87e-05	8583
Eubacterium sp. AM49-13BH HG3A.0251	gamma-tocopherol/beta-tocopherol	Tocopherol Metabolism	-0.05	4.71e-06	4.87e-05	8583
Eubacteriales sp. HG3A.0654	dihydroferulic acid sulfate	Food Component/Plant	-0.05	4.71e-06	4.87e-05	8583
Eubacteriales sp. HG3A.0311	gamma-glutamylglutamine	Gamma-glutamyl Amino Acid	0.05	4.72e-06	4.87e-05	8583
Odoribacter splanchnicus HG3A.0041	1-palmitoyl-2-linoleoyl-GPI (16:0/18:2)	Phosphatidylinositol (PI)	-0.05	4.72e-06	4.87e-05	8582
Eubacteriales sp. HG3A.0125	X - 12411	Uncharacterized molecules	0.05	4.72e-06	4.88e-05	8583
Eubacteriales sp. HG3A.0242	bilirubin degradation product, C17H20N2O5 (2)**	Partially Characterized Molecules	0.05	4.73e-06	4.88e-05	8583
Eubacteriales sp. HG3A.0450	1,2-dipalmitoyl-GPC (16:0/16:0)	Phosphatidylcholine (PC)	0.05	4.73e-06	4.88e-05	8583
Clostridiaceae sp. HG3A.0431	N-stearoylserine*	Endocannabinoid	-0.05	4.73e-06	4.89e-05	8583
Clostridia sp. HG3A.0750	1-methyl-5-imidazoleacetate	Histidine Metabolism	0.05	4.73e-06	4.89e-05	8583
Eubacteriales sp. HG3A.0331	X - 23644	Uncharacterized molecules	0.05	4.74e-06	4.89e-05	8583
Eubacterium ventriosum HG3A.0082	indoleacetate	Tryptophan Metabolism	-0.05	4.74e-06	4.89e-05	8583
Faecalibacterium sp. HG3A.0042	1-lignoceroyl-GPC (24:0)	Lysophospholipid	0.05	4.74e-06	4.9e-05	8583
Eubacteriales sp. HG3A.0105	X - 17354	Uncharacterized molecules	-0.05	4.74e-06	4.9e-05	8583
Prevotella copri HG3A.0237	X - 17354	Uncharacterized molecules	0.05	4.74e-06	4.9e-05	8583
Eubacteriales sp. HG3A.0331	X - 17351	Uncharacterized molecules	0.05	4.74e-06	4.9e-05	8583
Eubacteriales sp. HG3A.0087	palmitoyl-linoleoyl-glycerol (16:0/18:2) [2]*	Diacylglycerol	-0.07	4.75e-06	4.9e-05	3811
Bacteria sp. HG3A.0638	4-hydroxyphenylacetate	Phenylalanine Metabolism	-0.05	4.75e-06	4.91e-05	8583
Eubacteriales sp. HG3A.0061	o-cresol sulfate	Benzoate Metabolism	-0.05	4.75e-06	4.91e-05	8583
Intestinimonas massiliensis HG3A.0198	1-stearoyl-GPC (18:0)	Lysophospholipid	0.05	4.76e-06	4.91e-05	8583
Lachnospiraceae sp. HG3A.0018	X - 24518	Uncharacterized molecules	0.07	4.76e-06	4.91e-05	3811
Bacteria sp. HG3A.0483	threonine	Glycine, Serine and Threonine Metabolism	0.05	4.76e-06	4.91e-05	8583
Alistipes shahii HG3A.0054	trimethylamine N-oxide	Phospholipid Metabolism	0.05	4.76e-06	4.92e-05	8583
Eubacteriales sp. HG3A.0331	1-palmitoyl-2-oleoyl-GPI (16:0/18:1)*	Phosphatidylinositol (PI)	-0.05	4.76e-06	4.92e-05	8583
Clostridium sp. AT4 HG3A.0347	3-indoxyl sulfate	Tryptophan Metabolism	0.05	4.76e-06	4.92e-05	8583
Clostridia sp. HG3A.0140	1-(1-enyl-palmitoyl)-GPE (P-16:0)*	Lysoplasmalogen	0.05	4.77e-06	4.92e-05	8583
Eubacteriales sp. HG3A.0565	X - 25790	Uncharacterized molecules	0.05	4.77e-06	4.92e-05	8583
Clostridia sp. HG3A.0756	S-allylcysteine	Food Component/Plant	0.05	4.77e-06	4.92e-05	8583
Eubacteriales sp. HG3A.0149	alpha-ketoglutaramate*	Glutamate Metabolism	0.05	4.77e-06	4.92e-05	8582
Coprococcus comes HG3A.0016	palmitoyl-sphingosine-phosphoethanolamine (d18:1/16:0)	Ceramide PEs	-0.05	4.77e-06	4.92e-05	8583
Alistipes communis HG3A.0064	sphingomyelin (d18:1/20:1, d18:2/20:0)*	Sphingomyelins	0.05	4.78e-06	4.93e-05	8583
Eubacteriales sp. HG3A.0118	metformin	Drug - Metabolic	-0.05	4.78e-06	4.93e-05	8583
Blautia massiliensis HG3A.0023	2R,3R-dihydroxybutyrate	Fatty Acid, Dihydroxy	0.05	4.78e-06	4.94e-05	8582
Blautia obeum HG3A.0001	heme	Hemoglobin and Porphyrin Metabolism	0.05	4.79e-06	4.94e-05	8583
Dorea sp. AF36-15AT HG3A.0052	N-delta-acetylornithine	Urea cycle; Arginine and Proline Metabolism	-0.05	4.79e-06	4.94e-05	8583
Oscillospiraceae sp. HG3A.0207	X - 12851	Uncharacterized molecules	-0.05	4.79e-06	4.95e-05	8583
Limosilactobacillus mucosae HG3A.0953	X - 16935	Uncharacterized molecules	0.05	4.8e-06	4.95e-05	8583
Clostridium sp. TM06-18 HG3A.0048	betaine	Glycine, Serine and Threonine Metabolism	-0.05	4.8e-06	4.95e-05	8583
Eubacteriales sp. HG3A.0229	cotinine	Tobacco Metabolite	-0.05	4.8e-06	4.95e-05	8583
Oscillospiraceae sp. HG3A.0210	3-methylhistidine	Histidine Metabolism	0.05	4.8e-06	4.95e-05	8583
Oscillospiraceae sp. HG3A.0072	1-linoleoyl-GPG (18:2)*	Lysophospholipid	-0.05	4.8e-06	4.95e-05	8583
Bacteria sp. HG3A.0483	picolinate	Tryptophan Metabolism	0.05	4.8e-06	4.95e-05	8583
Bacteroides intestinalis HG3A.0265	indolepropionate	Tryptophan Metabolism	0.05	4.8e-06	4.95e-05	8583
Clostridia sp. HG3A.0750	3-hydroxy-2-ethylpropionate	Leucine, Isoleucine and Valine Metabolism	0.05	4.8e-06	4.95e-05	8583
Blautia sp. SG-772 HG3A.0063	S-methylcysteine	Methionine, Cysteine, SAM and Taurine Metabolism	-0.05	4.81e-06	4.96e-05	8583
Eubacteriales sp. HG3A.0450	cysteinylglycine disulfide*	Glutathione Metabolism	-0.05	4.81e-06	4.96e-05	8583
Oscillibacter sp. PEA192 HG3A.0021	X - 25828	Uncharacterized molecules	-0.05	4.81e-06	4.97e-05	8583
Eubacteriales sp. HG3A.0383	X - 17367	Uncharacterized molecules	0.05	4.82e-06	4.97e-05	8583
Clostridium sp. AT4 HG3A.0347	threonine	Glycine, Serine and Threonine Metabolism	-0.05	4.83e-06	4.98e-05	8583
Faecalibacterium sp. HG3A.0042	X - 12411	Uncharacterized molecules	0.05	4.83e-06	4.98e-05	8583
Dorea longicatena HG3A.0039	glycine	Glycine, Serine and Threonine Metabolism	-0.05	4.83e-06	4.98e-05	8583
Oscillospiraceae sp. HG3A.0507	X - 25790	Uncharacterized molecules	0.05	4.84e-06	4.99e-05	8583
Eubacterium sp. AM49-13BH HG3A.0251	gamma-glutamyl-alpha-lysine	Gamma-glutamyl Amino Acid	-0.05	4.84e-06	4.99e-05	8583
Lachnospiraceae sp. HG3A.0399	1-arachidonoyl-GPI (20:4)*	Lysophospholipid	-0.05	4.84e-06	4.99e-05	8583
Eubacteriales sp. HG3A.0197	X - 19141	Uncharacterized molecules	0.05	4.84e-06	4.99e-05	8583
Clostridium sp. TM06-18 HG3A.0048	glycoursodeoxycholic acid sulfate (1)	Secondary Bile Acid Metabolism	0.05	4.84e-06	4.99e-05	8583
Oscillibacter sp. PEA192 HG3A.0021	gamma-glutamylcitrulline*	Gamma-glutamyl Amino Acid	-0.05	4.84e-06	4.99e-05	8583
Faecalibacterium sp. HG3A.0042	hydroxyasparagine**	Alanine and Aspartate Metabolism	-0.05	4.84e-06	4.99e-05	8583
Clostridium sp. TF06-15AC HG3A.0032	(N(1) + N(8))-acetylspermidine	Polyamine Metabolism	-0.05	4.84e-06	4.99e-05	8583
Clostridia sp. HG3A.0756	X - 12410	Uncharacterized molecules	0.05	4.84e-06	4.99e-05	8583
Roseburia faecis HG3A.0058	hydroxycotinine	Tobacco Metabolite	0.05	4.84e-06	4.99e-05	8583
Eubacteriales sp. HG3A.0269	N-stearoylserine*	Endocannabinoid	0.05	4.85e-06	5e-05	8583
Eubacteriales sp. HG3A.0197	X - 12839	Uncharacterized molecules	-0.05	4.85e-06	5e-05	8583
Lachnospiraceae sp. HG3A.1272	4-allylcatechol sulfate	Benzoate Metabolism	-0.05	4.85e-06	5e-05	8583
Oscillospiraceae sp. HG3A.0223	1-cerotoyl-GPC (26:0)*	Lysophospholipid	0.05	4.85e-06	5e-05	8583
Oscillospiraceae sp. HG3A.0207	suberoylcarnitine (C8-DC)	Fatty Acid Metabolism (Acyl Carnitine, Dicarboxylate)	-0.07	4.85e-06	5e-05	3811
Blautia obeum HG3A.0001	1-palmitoyl-2-linoleoyl-GPI (16:0/18:2)	Phosphatidylinositol (PI)	0.05	4.85e-06	5e-05	8582
Eubacteriales sp. HG3A.0311	N-acetylcitrulline	Urea cycle; Arginine and Proline Metabolism	-0.05	4.85e-06	5e-05	8583
Blautia obeum HG3A.0009	1-stearoyl-2-arachidonoyl-GPI (18:0/20:4)	Phosphatidylinositol (PI)	0.05	4.85e-06	5e-05	8583
Oscillibacter sp. HG3A.0245	decadienedioic acid (C10:2-DC)**	Fatty Acid, Dicarboxylate	-0.05	4.86e-06	5e-05	8583
Eubacteriales sp. HG3A.0781	1-palmitoyl-2-arachidonoyl-GPE (16:0/20:4)*	Phosphatidylethanolamine (PE)	-0.05	4.86e-06	5.01e-05	8583
Eubacteriales sp. HG3A.0118	benzoate	Benzoate Metabolism	0.05	4.86e-06	5.01e-05	8583
Butyricicoccus sp. HG3A.0008	3,4-dihydroxybutyrate	Fatty Acid, Dihydroxy	0.05	4.87e-06	5.02e-05	8582
Blautia obeum HG3A.0001	N-acetylputrescine	Polyamine Metabolism	0.05	4.87e-06	5.02e-05	8583
Eubacteriales sp. HG3A.0087	androstenediol (3beta,17beta) monosulfate (2)	Androgenic Steroids	-0.05	4.87e-06	5.02e-05	8583
Clostridia sp. HG3A.1053	gamma-glutamyltyrosine	Gamma-glutamyl Amino Acid	-0.05	4.87e-06	5.02e-05	8583
Eubacteriales sp. HG3A.0100	X - 21607	Uncharacterized molecules	0.05	4.87e-06	5.02e-05	8583
Clostridiaceae sp. HG3A.0491	trigonelline (N'-methylnicotinate)	Nicotinate and Nicotinamide Metabolism	-0.05	4.87e-06	5.02e-05	8583
Oscillospiraceae sp. HG3A.0223	4-methoxyphenol sulfate	Tyrosine Metabolism	0.05	4.87e-06	5.02e-05	8583
Eubacteriales sp. HG3A.0600	5-(galactosylhydroxy)-L-lysine	Lysine Metabolism	-0.05	4.88e-06	5.02e-05	8583
Eubacteriales sp. HG3A.0162	nisinate (24:6n3)	Long Chain Polyunsaturated Fatty Acid (n3 and n6)	-0.05	4.88e-06	5.02e-05	8583
Eubacteriales sp. HG3A.0244	oxalate (ethanedioate)	Ascorbate and Aldarate Metabolism	0.05	4.88e-06	5.03e-05	8583
Ruminococcus champanellensis HG3A.0716	4-hydroxyphenylacetoylcarnitine	Tyrosine Metabolism	-0.05	4.88e-06	5.03e-05	8583
Eubacteriales sp. HG3A.0154	carnitine	Carnitine Metabolism	-0.05	4.89e-06	5.03e-05	8582
Eubacteriales sp. HG3A.0859	1-palmitoyl-2-oleoyl-GPC (16:0/18:1)	Phosphatidylcholine (PC)	-0.05	4.89e-06	5.03e-05	8583
Eubacterium ventriosum HG3A.0082	X - 12906	Uncharacterized molecules	-0.05	4.89e-06	5.04e-05	8583
Eubacteriales sp. HG3A.0154	homovanillate (HVA)	Tyrosine Metabolism	-0.05	4.89e-06	5.04e-05	8583
Eubacterium sp. AM49-13BH HG3A.0251	glycocholenate sulfate*	Secondary Bile Acid Metabolism	-0.05	4.89e-06	5.04e-05	8583
Eubacteriales sp. HG3A.0154	X - 24425	Uncharacterized molecules	0.05	4.89e-06	5.04e-05	8583
Eubacteriales sp. HG3A.0087	X - 16964	Uncharacterized molecules	-0.05	4.89e-06	5.04e-05	8583
Eubacteriales sp. HG3A.0311	1-linoleoyl-GPG (18:2)*	Lysophospholipid	-0.05	4.9e-06	5.04e-05	8583
Blautia massiliensis HG3A.0023	branched-chain, straight-chain, or cyclopropyl 10:1 fatty acid (1)*	Partially Characterized Molecules	-0.05	4.9e-06	5.04e-05	8583
Eubacteriales sp. HG3A.0443	X - 19183	Uncharacterized molecules	0.05	4.9e-06	5.04e-05	8583
Clostridium sp. TM06-18 HG3A.0048	octadecenedioylcarnitine (C18:1-DC)*	Fatty Acid Metabolism (Acyl Carnitine, Dicarboxylate)	-0.05	4.9e-06	5.05e-05	8583
Clostridium sp. AT4 HG3A.0347	X - 24637	Uncharacterized molecules	-0.05	4.9e-06	5.05e-05	8583
Coprobacillus sp. HG3A.0022	2-methoxyacetaminophen sulfate*	Drug - Analgesics, Anesthetics	-0.05	4.9e-06	5.05e-05	8583
Ruminococcus sp. HG3A.0487	deoxycholic acid 3-sulfate	Secondary Bile Acid Metabolism	0.07	4.9e-06	5.05e-05	3811
Eubacteriales sp. HG3A.0654	1-(1-enyl-palmitoyl)-GPC (P-16:0)*	Lysoplasmalogen	0.05	4.9e-06	5.05e-05	8583
Collinsella intestinalis HG3A.0802	cysteine s-sulfate	Methionine, Cysteine, SAM and Taurine Metabolism	0.05	4.91e-06	5.05e-05	8582
Bacteroides intestinalis HG3A.0265	sphingomyelin (d18:0/18:0, d19:0/17:0)*	Dihydrosphingomyelins	-0.05	4.91e-06	5.06e-05	8583
Collinsella aerofaciens HG3A.0019	quinolinate	Nicotinate and Nicotinamide Metabolism	0.05	4.91e-06	5.06e-05	8583
Eubacteriales sp. HG3A.0751	cis-3,4-methyleneheptanoylcarnitine	Fatty Acid Metabolism (Acyl Carnitine, Medium Chain)	-0.05	4.91e-06	5.06e-05	8583
Butyricicoccus sp. HG3A.0008	docosadienoate (22:2n6)	Long Chain Polyunsaturated Fatty Acid (n3 and n6)	0.05	4.91e-06	5.06e-05	8583
Alistipes communis HG3A.0064	N-acetylneuraminate	Aminosugar Metabolism	-0.05	4.91e-06	5.06e-05	8583
Clostridium sp. TF06-15AC HG3A.0032	N2,N2-dimethylguanosine	Purine Metabolism, Guanine containing	0.05	4.91e-06	5.06e-05	8583
Clostridia sp. HG3A.0756	oleoyl-linoleoyl-glycerol (18:1/18:2) [1]	Diacylglycerol	-0.05	4.92e-06	5.06e-05	8583
Clostridia sp. HG3A.0140	docosahexaenoylcarnitine (C22:6)*	Fatty Acid Metabolism (Acyl Carnitine, Polyunsaturated)	0.05	4.92e-06	5.06e-05	8583
Methanobrevibacter smithii HG3A.0152	1-palmitoyl-2-docosahexaenoyl-GPC (16:0/22:6)	Phosphatidylcholine (PC)	0.05	4.92e-06	5.06e-05	8583
Butyricicoccus sp. HG3A.0008	N-acetylglutamate	Glutamate Metabolism	0.05	4.92e-06	5.06e-05	8583
Blautia obeum HG3A.0001	docosadienoate (22:2n6)	Long Chain Polyunsaturated Fatty Acid (n3 and n6)	0.05	4.92e-06	5.07e-05	8583
Lachnospiraceae sp. HG3A.0127	S-allylcysteine	Food Component/Plant	0.05	4.92e-06	5.07e-05	8583
Oscillospiraceae sp. HG3A.0507	carnitine of C10H14O2 (5)*	Partially Characterized Molecules	-0.07	4.93e-06	5.07e-05	4772
Eubacteriales sp. HG3A.0514	urate	Purine Metabolism, (Hypo)Xanthine/Inosine containing	-0.05	4.93e-06	5.07e-05	8583
Odoribacter splanchnicus HG3A.0041	malate	TCA Cycle	0.05	4.93e-06	5.07e-05	8583
Bacteroides cellulosilyticus HG3A.0108	threonate	Ascorbate and Aldarate Metabolism	0.05	4.93e-06	5.07e-05	8582
Firmicutes sp. HG3A.0398	gamma-glutamyltryptophan	Gamma-glutamyl Amino Acid	-0.05	4.93e-06	5.07e-05	8583
Anaerostipes hadrus HG3A.0003	palmitoyl-sphingosine-phosphoethanolamine (d18:1/16:0)	Ceramide PEs	-0.05	4.93e-06	5.07e-05	8583
Eubacteriales sp. HG3A.0083	X - 25519	Uncharacterized molecules	-0.05	4.93e-06	5.07e-05	8583
Eubacteriales sp. HG3A.0781	2-acetamidophenol sulfate	Food Component/Plant	0.05	4.93e-06	5.07e-05	8583
Firmicutes sp. HG3A.0397	X - 18887	Uncharacterized molecules	0.05	4.93e-06	5.07e-05	8583
Firmicutes sp. HG3A.0398	X - 25417	Uncharacterized molecules	0.05	4.93e-06	5.08e-05	8583
Ruminococcus torques HG3A.0034	caffeic acid sulfate	Food Component/Plant	-0.05	4.93e-06	5.08e-05	8582
Clostridia sp. HG3A.0756	X - 25790	Uncharacterized molecules	0.05	4.94e-06	5.08e-05	8583
Oscillospiraceae sp. HG3A.0130	X - 23587	Uncharacterized molecules	0.05	4.94e-06	5.08e-05	8583
Lachnospiraceae sp. HG3A.0217	3-hydroxy-2-methylpyridine sulfate	Chemical	0.05	4.94e-06	5.08e-05	8583
Oscillospiraceae sp. HG3A.0072	gulonate*	Ascorbate and Aldarate Metabolism	-0.05	4.94e-06	5.08e-05	8582
Eubacteriales sp. HG3A.0441	X - 25790	Uncharacterized molecules	0.05	4.94e-06	5.08e-05	8583
Prevotella copri HG3A.0237	4-allylcatechol sulfate	Benzoate Metabolism	0.05	4.94e-06	5.09e-05	8583
Lachnospiraceae sp. HG3A.0217	alanine	Alanine and Aspartate Metabolism	-0.05	4.95e-06	5.09e-05	8583
Oscillospiraceae sp. HG3A.0060	aconitate [cis or trans]	TCA Cycle	-0.05	4.95e-06	5.1e-05	8583
Ruminococcus torques HG3A.0034	X - 12830	Uncharacterized molecules	0.05	4.95e-06	5.1e-05	8583
Blautia obeum HG3A.0001	1-linoleoyl-GPG (18:2)*	Lysophospholipid	0.05	4.95e-06	5.1e-05	8583
Eubacteriales sp. HG3A.0215	3-ethylcatechol sulfate (1)	Food Component/Plant	0.05	4.96e-06	5.1e-05	8583
Eubacteriales sp. HG3A.0242	X - 21410	Uncharacterized molecules	-0.05	4.96e-06	5.1e-05	8583
Lachnospiraceae sp. HG3A.0217	oxindolylalanine	Tryptophan Metabolism	0.05	4.96e-06	5.1e-05	8583
Eubacteriales sp. HG3A.0600	octadecenedioate (C18:1-DC)	Fatty Acid, Dicarboxylate	0.05	4.96e-06	5.1e-05	8583
Eubacteriales sp. HG3A.0600	X - 21410	Uncharacterized molecules	-0.05	4.96e-06	5.1e-05	8583
Eubacteriales sp. HG3A.1445	taurodeoxycholate	Secondary Bile Acid Metabolism	-0.05	4.96e-06	5.1e-05	8583
Clostridia sp. HG3A.0385	4-methylcatechol sulfate	Benzoate Metabolism	0.05	4.96e-06	5.1e-05	8583
Eubacteriales sp. HG3A.0162	N-acetyl-1-methylhistidine*	Histidine Metabolism	-0.05	4.96e-06	5.11e-05	8583
Faecalibacterium prausnitzii HG3A.0010	3-hydroxy-3-methylglutarate	Mevalonate Metabolism	-0.05	4.97e-06	5.11e-05	8582
Blautia massiliensis HG3A.0023	naringenin 7-glucuronide	Food Component/Plant	-0.05	4.97e-06	5.11e-05	8583
Eubacteriales sp. HG3A.0577	X - 23644	Uncharacterized molecules	0.05	4.97e-06	5.11e-05	8583
Eubacteriales sp. HG3A.0260	N,N,N-trimethyl-5-aminovalerate	Lysine Metabolism	-0.05	4.97e-06	5.11e-05	8583
Alistipes communis HG3A.0064	arachidoylcarnitine (C20)*	Fatty Acid Metabolism (Acyl Carnitine, Long Chain Saturated)	0.05	4.97e-06	5.11e-05	8583
Eubacteriales sp. HG3A.0128	1-palmitoyl-2-arachidonoyl-GPE (16:0/20:4)*	Phosphatidylethanolamine (PE)	0.05	4.98e-06	5.12e-05	8583
Eubacteriales sp. HG3A.0331	alpha-ketoglutaramate*	Glutamate Metabolism	0.05	4.98e-06	5.12e-05	8582
Oscillibacter sp. PEA192 HG3A.0021	pyrraline	Food Component/Plant	-0.05	4.98e-06	5.12e-05	8583
Eubacteriales sp. HG3A.0149	imidazole lactate	Histidine Metabolism	0.05	4.98e-06	5.12e-05	8583
Anaerobutyricum hallii HG3A.0012	palmitoyl-linoleoyl-glycerol (16:0/18:2) [2]*	Diacylglycerol	0.07	4.98e-06	5.12e-05	3811
Anaerostipes hadrus HG3A.0003	methionine sulfoxide	Methionine, Cysteine, SAM and Taurine Metabolism	-0.05	4.98e-06	5.12e-05	8583
Firmicutes sp. HG3A.0398	methionine sulfone	Methionine, Cysteine, SAM and Taurine Metabolism	0.05	4.98e-06	5.12e-05	8583
Eubacteriales sp. HG3A.0154	N-methylproline	Urea cycle; Arginine and Proline Metabolism	0.05	4.98e-06	5.12e-05	8583
Coprobacillus sp. HG3A.0022	sphingomyelin (d18:2/21:0, d16:2/23:0)*	Sphingomyelins	0.05	4.99e-06	5.13e-05	8583
Firmicutes sp. HG3A.0398	1-linoleoyl-GPA (18:2)*	Lysophospholipid	0.07	4.99e-06	5.13e-05	3811
Dorea formicigenerans HG3A.0006	sphingomyelin (d18:2/18:1)*	Sphingomyelins	-0.05	4.99e-06	5.13e-05	8583
Eubacteriales sp. HG3A.0609	glutarate (C5-DC)	Fatty Acid, Dicarboxylate	-0.05	4.99e-06	5.13e-05	8582
Eubacteriales sp. HG3A.0565	alpha-ketoglutarate	TCA Cycle	-0.05	4.99e-06	5.13e-05	8582
Eubacteriales sp. HG3A.0565	5alpha-androstan-3alpha,17alpha-diol monosulfate	Androgenic Steroids	0.05	5e-06	5.14e-05	8583
Eubacteriales sp. HG3A.0260	pyruvate	Glycolysis, Gluconeogenesis, and Pyruvate Metabolism	-0.05	5.01e-06	5.15e-05	8582
Eubacteriales sp. HG3A.0514	metabolonic lactone sulfate	Partially Characterized Molecules	-0.05	5.01e-06	5.15e-05	8583
Streptococcus parasanguinis HG3A.0117	arabitol/xylitol	Pentose Metabolism	0.05	5.01e-06	5.15e-05	8582
Eubacteriales sp. HG3A.0565	isobutyrylglycine	Leucine, Isoleucine and Valine Metabolism	0.05	5.01e-06	5.15e-05	8583
Eubacteriales sp. HG3A.0369	9,10-DiHOME	Fatty Acid, Dihydroxy	0.05	5.01e-06	5.15e-05	8583
Collinsella aerofaciens HG3A.0019	cis-3,4-methyleneheptanoate	Fatty Acid, Branched	0.05	5.01e-06	5.15e-05	8583
Lachnospiraceae sp. HG3A.0399	X - 21740	Uncharacterized molecules	-0.05	5.01e-06	5.15e-05	8583
Dorea sp. AF36-15AT HG3A.0052	X - 21310	Uncharacterized molecules	0.05	5.01e-06	5.15e-05	8583
Clostridiaceae sp. HG3A.0431	creatinine	Creatine Metabolism	-0.05	5.02e-06	5.15e-05	8583
Eubacteriales sp. HG3A.0260	X - 23974	Uncharacterized molecules	0.05	5.02e-06	5.16e-05	8583
Eubacteriales sp. HG3A.0383	inosine	Purine Metabolism, (Hypo)Xanthine/Inosine containing	-0.05	5.02e-06	5.16e-05	8583
Bacteria sp. HG3A.0483	X - 25271	Uncharacterized molecules	0.05	5.02e-06	5.16e-05	8583
Oscillospiraceae sp. HG3A.0437	theanine	Food Component/Plant	0.05	5.02e-06	5.16e-05	8583
Oscillospiraceae sp. HG3A.0207	margaroylcarnitine (C17)*	Fatty Acid Metabolism (Acyl Carnitine, Long Chain Saturated)	0.05	5.03e-06	5.16e-05	8583
Lachnospiraceae sp. HG3A.0217	glycosyl ceramide (d18:2/24:1, d18:1/24:2)*	Hexosylceramides (HCER)	0.05	5.03e-06	5.16e-05	8583
Eubacteriales sp. HG3A.0193	X - 24344	Uncharacterized molecules	-0.05	5.03e-06	5.17e-05	8583
Eubacteriales sp. HG3A.0577	X - 23639	Uncharacterized molecules	0.05	5.03e-06	5.17e-05	8583
Eubacteriales sp. HG3A.0087	linoleoyl-arachidonoyl-glycerol (18:2/20:4) [1]*	Diacylglycerol	-0.07	5.04e-06	5.17e-05	3811
Eubacteriales sp. HG3A.0381	leucine	Leucine, Isoleucine and Valine Metabolism	-0.05	5.04e-06	5.18e-05	8583
Eubacterium sp. AM49-13BH HG3A.0251	2-aminophenol sulfate	Food Component/Plant	0.05	5.05e-06	5.18e-05	8583
Firmicutes sp. HG3A.0397	decadienedioic acid (C10:2-DC)**	Fatty Acid, Dicarboxylate	-0.05	5.05e-06	5.18e-05	8583
Anaerotruncus massiliensis HG3A.0460	4-hydroxyglutamate	Glutamate Metabolism	-0.05	5.05e-06	5.18e-05	8583
Eubacteriales sp. HG3A.0441	5-methylthioadenosine (MTA)	Polyamine Metabolism	-0.05	5.05e-06	5.19e-05	8583
Eubacteriales sp. HG3A.0609	formiminoglutamate	Histidine Metabolism	-0.05	5.05e-06	5.19e-05	8583
Eubacteriales sp. HG3A.0859	N-lactoyl valine	Leucine, Isoleucine and Valine Metabolism	-0.05	5.05e-06	5.19e-05	8583
Dorea sp. AF36-15AT HG3A.0052	sphingomyelin (d18:2/18:1)*	Sphingomyelins	-0.05	5.05e-06	5.19e-05	8583
Oscillospiraceae sp. HG3A.0210	1-methyl-4-imidazoleacetate	Histidine Metabolism	-0.05	5.05e-06	5.19e-05	8583
Coprococcus comes HG3A.0016	N-acetyl-beta-alanine	Pyrimidine Metabolism, Uracil containing	0.05	5.05e-06	5.19e-05	8583
Eubacteriales sp. HG3A.0568	betaine	Glycine, Serine and Threonine Metabolism	0.05	5.05e-06	5.19e-05	8583
Oscillospiraceae sp. HG3A.0437	X - 24425	Uncharacterized molecules	0.05	5.06e-06	5.19e-05	8583
Oscillibacter sp. HG3A.0245	creatinine	Creatine Metabolism	0.05	5.06e-06	5.19e-05	8583
Eubacteriales sp. HG3A.0369	N-acetylphenylalanine	Phenylalanine Metabolism	-0.05	5.06e-06	5.19e-05	8583
Eubacteriales sp. HG3A.0215	X - 24337	Uncharacterized molecules	-0.05	5.06e-06	5.2e-05	8583
Clostridia sp. HG3A.1053	dodecenedioate (C12:1-DC)*	Fatty Acid, Dicarboxylate	0.05	5.06e-06	5.2e-05	8583
Eubacteriales sp. HG3A.0162	N-methylhydroxyproline**	Urea cycle; Arginine and Proline Metabolism	0.07	5.07e-06	5.2e-05	4772
Clostridia sp. HG3A.0756	thymol sulfate	Food Component/Plant	0.05	5.07e-06	5.2e-05	8583
Methanobrevibacter smithii HG3A.0152	X - 25983	Uncharacterized molecules	-0.07	5.07e-06	5.2e-05	3811
Dorea formicigenerans HG3A.0006	2-methoxyhydroquinone sulfate (1)	Benzoate Metabolism	-0.05	5.07e-06	5.21e-05	8583
Clostridiaceae sp. HG3A.0431	gamma-tocopherol/beta-tocopherol	Tocopherol Metabolism	0.05	5.08e-06	5.21e-05	8583
Eubacteriales sp. HG3A.0136	X - 25524	Uncharacterized molecules	0.07	5.08e-06	5.21e-05	3811
Eubacteriales sp. HG3A.0450	methyl glucopyranoside (alpha + beta)	Food Component/Plant	0.05	5.09e-06	5.22e-05	8583
Eubacteriales sp. HG3A.0269	1-(1-enyl-oleoyl)-GPE (P-18:1)*	Lysoplasmalogen	0.05	5.09e-06	5.22e-05	8583
Oscillibacter sp. PEA192 HG3A.0021	X - 21607	Uncharacterized molecules	-0.05	5.09e-06	5.23e-05	8583
Oscillospiraceae sp. HG3A.0256	X - 15674	Uncharacterized molecules	-0.05	5.09e-06	5.23e-05	8583
Eubacteriales sp. HG3A.0442	leucine	Leucine, Isoleucine and Valine Metabolism	-0.05	5.1e-06	5.23e-05	8583
Eubacteriales sp. HG3A.0061	5-hydroxy-2-methylpyridine sulfate	Chemical	-0.05	5.1e-06	5.23e-05	8583
Eubacteriales sp. HG3A.0215	gamma-glutamyltyrosine	Gamma-glutamyl Amino Acid	-0.05	5.1e-06	5.24e-05	8583
Eubacteriales sp. HG3A.0935	X - 17685	Uncharacterized molecules	-0.05	5.11e-06	5.24e-05	8583
Oscillospiraceae sp. HG3A.0207	hexanoylcarnitine (C6)	Fatty Acid Metabolism (Acyl Carnitine, Medium Chain)	-0.05	5.11e-06	5.24e-05	8583
Eubacteriales sp. HG3A.0229	1-stearoyl-GPC (18:0)	Lysophospholipid	0.05	5.11e-06	5.25e-05	8583
Oscillibacter sp. HG3A.0245	glucuronide of piperine metabolite C17H21NO3 (5)*	Food Component/Plant	-0.05	5.11e-06	5.25e-05	8583
Oscillospiraceae sp. HG3A.0223	5-(galactosylhydroxy)-L-lysine	Lysine Metabolism	-0.05	5.11e-06	5.25e-05	8583
Lachnospiraceae sp. HG3A.0399	glycosyl-N-(2-hydroxynervonoyl)-sphingosine (d18:1/24:1(2OH))*	Hexosylceramides (HCER)	-0.07	5.11e-06	5.25e-05	4772
Oscillospiraceae sp. HG3A.0072	X - 12127	Uncharacterized molecules	-0.05	5.12e-06	5.25e-05	8583
Oscillospiraceae sp. HG3A.0223	palmitoyl dihydrosphingomyelin (d18:0/16:0)*	Dihydrosphingomyelins	0.05	5.12e-06	5.25e-05	8583
Eubacteriales sp. HG3A.0600	1-palmitoyl-2-linoleoyl-GPE (16:0/18:2)	Phosphatidylethanolamine (PE)	-0.05	5.12e-06	5.25e-05	8583
Eubacteriales sp. HG3A.0193	(2 or 3)-decenoate (10:1n7 or n8)	Medium Chain Fatty Acid	0.05	5.12e-06	5.25e-05	8583
Clostridia sp. HG3A.0750	N-lactoyl phenylalanine	Phenylalanine Metabolism	-0.05	5.12e-06	5.25e-05	8583
Clostridia sp. HG3A.1053	tetrahydrocortisone glucuronide (5)	Corticosteroids	-0.05	5.12e-06	5.26e-05	8583
Eubacteriales sp. HG3A.0311	5-hydroxy-2-methylpyridine sulfate	Chemical	0.05	5.13e-06	5.26e-05	8583
Coprococcus comes HG3A.0016	sphingadienine	Sphingolipid Synthesis	0.05	5.13e-06	5.26e-05	8583
Alistipes shahii HG3A.0054	glycine conjugate of C10H12O2*	Partially Characterized Molecules	-0.05	5.13e-06	5.26e-05	8583
Eubacteriales sp. HG3A.0105	isobutyrylcarnitine (C4)	Leucine, Isoleucine and Valine Metabolism	-0.05	5.13e-06	5.26e-05	8583
Clostridiaceae sp. HG3A.0431	X - 21383	Uncharacterized molecules	0.05	5.13e-06	5.26e-05	8583
Eubacteriales sp. HG3A.0600	isoleucylglycine	Dipeptide	0.05	5.13e-06	5.26e-05	8583
Eubacteriales sp. HG3A.0859	chiro-inositol	Inositol Metabolism	0.05	5.14e-06	5.27e-05	8582
Oscillospiraceae sp. HG3A.0256	vanillic alcohol sulfate	Tyrosine Metabolism	-0.05	5.14e-06	5.27e-05	8583
Eubacteriales sp. HG3A.0154	succinylcarnitine (C4-DC)	TCA Cycle	-0.05	5.14e-06	5.27e-05	8583
Methanobrevibacter smithii HG3A.0152	threonine	Glycine, Serine and Threonine Metabolism	0.05	5.15e-06	5.28e-05	8583
Eubacteriales sp. HG3A.0316	X - 24475	Uncharacterized molecules	0.05	5.15e-06	5.28e-05	8583
Bifidobacterium adolescentis HG3A.0056	X - 21286	Uncharacterized molecules	-0.05	5.15e-06	5.28e-05	8583
Eubacteriales sp. HG3A.0383	glycosyl ceramide (d18:1/23:1, d17:1/24:1)*	Hexosylceramides (HCER)	0.07	5.16e-06	5.28e-05	3811
Oscillibacter sp. PEA192 HG3A.0021	3-hydroxydecanoate	Fatty Acid, Monohydroxy	-0.05	5.16e-06	5.29e-05	8583
Eubacteriales sp. HG3A.0118	pyridoxate	Vitamin B6 Metabolism	0.05	5.16e-06	5.29e-05	8583
Dorea sp. AF36-15AT HG3A.0052	1-palmitoleoyl-GPC (16:1)*	Lysophospholipid	0.05	5.16e-06	5.29e-05	8583
Eubacteriales sp. HG3A.0781	2-hydroxyacetaminophen sulfate*	Drug - Analgesics, Anesthetics	0.05	5.16e-06	5.29e-05	8583
Ruminococcus champanellensis HG3A.0716	citrate	TCA Cycle	0.05	5.16e-06	5.29e-05	8583
Clostridia sp. HG3A.0140	sulfate of piperine metabolite C18H21NO3 (3)*	Food Component/Plant	-0.05	5.16e-06	5.29e-05	8583
Clostridium sp. AT4 HG3A.0347	4-methylcatechol sulfate	Benzoate Metabolism	-0.05	5.17e-06	5.3e-05	8583
Eubacteriales sp. HG3A.0697	N-lactoyl tyrosine	Tyrosine Metabolism	-0.05	5.17e-06	5.3e-05	8583
Eubacteriales sp. HG3A.0316	N-acetylcitrulline	Urea cycle; Arginine and Proline Metabolism	-0.05	5.17e-06	5.3e-05	8583
Eubacteriales sp. HG3A.0269	acesulfame	Food Component/Plant	-0.05	5.17e-06	5.3e-05	8583
Clostridium sp. AT4 HG3A.0347	2,3-dihydroxy-2-methylbutyrate	Leucine, Isoleucine and Valine Metabolism	-0.05	5.18e-06	5.31e-05	8583
Eubacteriales sp. HG3A.0697	1-stearoyl-2-arachidonoyl-GPI (18:0/20:4)	Phosphatidylinositol (PI)	-0.05	5.19e-06	5.31e-05	8583
Collinsella intestinalis HG3A.0802	pentose acid*	Partially Characterized Molecules	-0.05	5.19e-06	5.31e-05	8582
Oscillospiraceae sp. HG3A.0210	bilirubin degradation product, C17H18N2O4 (1)**	Partially Characterized Molecules	0.05	5.19e-06	5.31e-05	8583
Eubacteriales sp. HG3A.0197	margaroylcarnitine (C17)*	Fatty Acid Metabolism (Acyl Carnitine, Long Chain Saturated)	0.05	5.19e-06	5.32e-05	8583
Anaerobutyricum hallii HG3A.0012	10-heptadecenoate (17:1n7)	Long Chain Monounsaturated Fatty Acid	0.05	5.19e-06	5.32e-05	8583
Methanobrevibacter smithii HG3A.0152	omeprazole	Drug - Gastrointestinal	-0.05	5.19e-06	5.32e-05	8583
Eubacteriales sp. HG3A.0118	X - 24494	Uncharacterized molecules	0.05	5.19e-06	5.32e-05	8583
Ruminococcus sp. HG3A.0487	propionylcarnitine (C3)	Fatty Acid Metabolism (also BCAA Metabolism)	0.05	5.2e-06	5.32e-05	8583
Streptococcus parasanguinis HG3A.0117	X - 12906	Uncharacterized molecules	-0.05	5.2e-06	5.32e-05	8583
Eubacterium sp. AM49-13BH HG3A.0251	X - 21383	Uncharacterized molecules	-0.05	5.2e-06	5.33e-05	8583
Bacteria sp. HG3A.0638	epiandrosterone sulfate	Androgenic Steroids	0.05	5.2e-06	5.33e-05	8583
Alistipes communis HG3A.0064	octadecadienedioate (C18:2-DC)*	Fatty Acid, Dicarboxylate	0.05	5.2e-06	5.33e-05	8583
Eubacteriales sp. HG3A.0100	1-palmitoyl-2-docosahexaenoyl-GPE (16:0/22:6)*	Phosphatidylethanolamine (PE)	-0.05	5.2e-06	5.33e-05	8583
Anaerobutyricum hallii HG3A.0012	valine	Leucine, Isoleucine and Valine Metabolism	0.05	5.21e-06	5.33e-05	8583
Clostridia sp. HG3A.0385	X - 24475	Uncharacterized molecules	0.05	5.21e-06	5.33e-05	8583
Eubacteriales sp. HG3A.0450	linoleoylcarnitine (C18:2)*	Fatty Acid Metabolism (Acyl Carnitine, Polyunsaturated)	0.05	5.21e-06	5.33e-05	8583
Clostridiaceae sp. HG3A.0431	X - 25433	Uncharacterized molecules	0.05	5.21e-06	5.34e-05	8583
Clostridium phoceensis HG3A.0014	stachydrine	Food Component/Plant	-0.05	5.21e-06	5.34e-05	8583
Eubacteriales sp. HG3A.1167	hippurate	Benzoate Metabolism	0.05	5.22e-06	5.34e-05	8583
Eubacteriales sp. HG3A.0125	3-(cystein-S-yl)acetaminophen*	Drug - Analgesics, Anesthetics	-0.05	5.22e-06	5.34e-05	8583
Intestinimonas massiliensis HG3A.0198	tryptophan	Tryptophan Metabolism	-0.05	5.22e-06	5.34e-05	8583
Streptococcus parasanguinis HG3A.0117	X - 24762	Uncharacterized molecules	0.07	5.22e-06	5.34e-05	3811
Bacteroides cellulosilyticus HG3A.0108	isoleucine	Leucine, Isoleucine and Valine Metabolism	-0.05	5.22e-06	5.34e-05	8583
Eubacteriales sp. HG3A.0514	stachydrine	Food Component/Plant	0.05	5.22e-06	5.34e-05	8583
Oscillospiraceae sp. HG3A.0072	methylsuccinoylcarnitine	Leucine, Isoleucine and Valine Metabolism	0.05	5.22e-06	5.35e-05	8583
Oscillospiraceae sp. HG3A.0072	9-hydroxystearate	Fatty Acid, Monohydroxy	-0.05	5.22e-06	5.35e-05	8583
Oscillospiraceae sp. HG3A.0072	X - 17010	Uncharacterized molecules	-0.05	5.23e-06	5.35e-05	8583
Clostridium phoceensis HG3A.0014	cholesterol	Sterol	0.05	5.23e-06	5.35e-05	8583
Lachnospiraceae sp. HG3A.0018	X - 11372	Uncharacterized molecules	0.05	5.23e-06	5.35e-05	8583
Streptococcus parasanguinis HG3A.0117	methylnaphthyl sulfate (2)*	Chemical	0.05	5.23e-06	5.36e-05	8583
Oscillospiraceae sp. HG3A.0207	5alpha-androstan-3alpha,17beta-diol monosulfate (1)	Androgenic Steroids	-0.05	5.23e-06	5.36e-05	8583
Intestinibacillus sp. Marseille-P4005 HG3A.0168	X - 12096	Uncharacterized molecules	0.07	5.24e-06	5.36e-05	4772
Eubacteriales sp. HG3A.0260	dihydroferulic acid sulfate	Food Component/Plant	-0.05	5.24e-06	5.36e-05	8583
Intestinimonas massiliensis HG3A.0198	1,2-dilinoleoyl-GPC (18:2/18:2)	Phosphatidylcholine (PC)	0.05	5.24e-06	5.36e-05	8583
Methanobrevibacter smithii HG3A.0152	X - 12117	Uncharacterized molecules	-0.05	5.24e-06	5.36e-05	8583
Eubacteriales sp. HG3A.0857	1-arachidonoyl-GPC (20:4n6)*	Lysophospholipid	0.05	5.24e-06	5.36e-05	8583
Alistipes shahii HG3A.0054	hydroxyasparagine**	Alanine and Aspartate Metabolism	-0.05	5.24e-06	5.36e-05	8583
Eubacterium sp. AM49-13BH HG3A.0251	X - 12126	Uncharacterized molecules	0.05	5.24e-06	5.37e-05	8583
Lachnospiraceae sp. HG3A.1272	isoursodeoxycholate	Secondary Bile Acid Metabolism	0.05	5.25e-06	5.37e-05	8583
Eubacteriales sp. HG3A.0654	5alpha-androstan-3alpha,17alpha-diol monosulfate	Androgenic Steroids	0.05	5.25e-06	5.37e-05	8583
Firmicutes sp. HG3A.0397	leucylglycine	Dipeptide	0.05	5.26e-06	5.38e-05	8583
Eubacteriales sp. HG3A.0215	cysteinylglycine disulfide*	Glutathione Metabolism	-0.05	5.26e-06	5.38e-05	8583
Eubacteriales sp. HG3A.0381	2-ethylphenylsulfate	Benzoate Metabolism	-0.05	5.26e-06	5.38e-05	8583
Oscillospiraceae sp. HG3A.0072	dihomo-linolenate (20:3n3 or n6)	Long Chain Polyunsaturated Fatty Acid (n3 and n6)	-0.05	5.26e-06	5.38e-05	8583
Dorea formicigenerans HG3A.0006	N-acetylkynurenine (2)	Tryptophan Metabolism	0.05	5.27e-06	5.39e-05	8583
Eubacteriales sp. HG3A.0105	branched chain 14:0 dicarboxylic acid**	Fatty Acid, Dicarboxylate	-0.05	5.27e-06	5.39e-05	8583
Oscillibacter sp. HG3A.0245	campesterol	Sterol	0.05	5.27e-06	5.39e-05	8583
Eubacteriales sp. HG3A.0654	lactosyl-N-nervonoyl-sphingosine (d18:1/24:1)*	Lactosylceramides (LCER)	0.05	5.28e-06	5.4e-05	8583
Clostridia sp. HG3A.0750	9,10-DiHOME	Fatty Acid, Dihydroxy	0.05	5.28e-06	5.4e-05	8583
Coprococcus comes HG3A.0016	branched-chain, straight-chain, or cyclopropyl 10:1 fatty acid (1)*	Partially Characterized Molecules	-0.05	5.28e-06	5.4e-05	8583
Lachnospiraceae sp. HG3A.0018	X - 23665	Uncharacterized molecules	-0.05	5.29e-06	5.4e-05	8583
Barnesiellaceae sp. HG3A.1180	X - 25503	Uncharacterized molecules	0.05	5.29e-06	5.4e-05	8583
Eubacteriales sp. HG3A.0118	sphingomyelin (d18:1/20:0, d16:1/22:0)*	Sphingomyelins	0.05	5.29e-06	5.41e-05	8583
Eubacteriales sp. HG3A.0083	palmitoyl-linoleoyl-glycerol (16:0/18:2) [2]*	Diacylglycerol	-0.07	5.29e-06	5.41e-05	3811
Bacteroides intestinalis HG3A.0265	sphingomyelin (d18:0/20:0, d16:0/22:0)*	Dihydrosphingomyelins	-0.05	5.29e-06	5.41e-05	8583
Roseburia inulinivorans HG3A.0036	thioproline	Chemical	0.05	5.3e-06	5.41e-05	8583
Butyricicoccus sp. HG3A.0008	3-methyl catechol sulfate (1)	Benzoate Metabolism	0.05	5.3e-06	5.41e-05	8583
Bacteroides intestinalis HG3A.0265	carotene diol (2)	Vitamin A Metabolism	0.05	5.3e-06	5.42e-05	8583
Eubacteriales sp. HG3A.0136	stachydrine	Food Component/Plant	0.05	5.3e-06	5.42e-05	8583
Alistipes communis HG3A.0064	2'-O-methylcytidine	Pyrimidine Metabolism, Cytidine containing	0.05	5.3e-06	5.42e-05	8583
Bacteria sp. HG3A.0483	linoleoylcarnitine (C18:2)*	Fatty Acid Metabolism (Acyl Carnitine, Polyunsaturated)	0.05	5.31e-06	5.42e-05	8583
Eubacteriales sp. HG3A.0311	1-linoleoyl-2-linolenoyl-GPC (18:2/18:3)*	Phosphatidylcholine (PC)	0.05	5.31e-06	5.43e-05	8583
Eubacteriales sp. HG3A.0229	leucylglycine	Dipeptide	0.05	5.31e-06	5.43e-05	8583
Eubacteriales sp. HG3A.0215	5alpha-pregnan-3beta,20beta-diol monosulfate (1)	Progestin Steroids	0.05	5.31e-06	5.43e-05	8583
Oscillospiraceae sp. HG3A.0072	X - 18886	Uncharacterized molecules	-0.05	5.31e-06	5.43e-05	8583
Oscillospiraceae sp. HG3A.0060	X - 24762	Uncharacterized molecules	-0.07	5.31e-06	5.43e-05	3811
Eubacteriales sp. HG3A.0514	sphingomyelin (d18:2/24:2)*	Sphingomyelins	0.05	5.32e-06	5.43e-05	8583
Eubacterium sp. AM49-13BH HG3A.0251	X - 24588	Uncharacterized molecules	-0.05	5.32e-06	5.43e-05	8583
Lachnospiraceae sp. HG3A.0127	propionylcarnitine (C3)	Fatty Acid Metabolism (also BCAA Metabolism)	-0.05	5.32e-06	5.43e-05	8583
Eubacteriales sp. HG3A.0859	tricosanoyl sphingomyelin (d18:1/23:0)*	Sphingomyelins	0.05	5.32e-06	5.43e-05	8583
Oscillospiraceae sp. HG3A.0437	3-methylhistidine	Histidine Metabolism	0.05	5.32e-06	5.44e-05	8583
Eubacteriales sp. HG3A.0577	1,2-dipalmitoyl-GPC (16:0/16:0)	Phosphatidylcholine (PC)	0.05	5.32e-06	5.44e-05	8583
Ruminococcus torques HG3A.0034	gamma-glutamyltyrosine	Gamma-glutamyl Amino Acid	0.05	5.32e-06	5.44e-05	8583
Eubacteriales sp. HG3A.0269	X - 26119	Uncharacterized molecules	0.11	5.32e-06	5.44e-05	1891
Anaerobutyricum hallii HG3A.0012	X - 12456	Uncharacterized molecules	0.05	5.33e-06	5.44e-05	8583
Eubacteriales sp. HG3A.0244	sphingomyelin (d18:2/24:1, d18:1/24:2)*	Sphingomyelins	0.05	5.33e-06	5.44e-05	8583
Eubacteriales sp. HG3A.0331	X - 24425	Uncharacterized molecules	0.05	5.33e-06	5.44e-05	8583
Bacteroides intestinalis HG3A.0265	5-methylthioadenosine (MTA)	Polyamine Metabolism	-0.05	5.33e-06	5.44e-05	8583
Alistipes communis HG3A.0064	X - 17654	Uncharacterized molecules	0.05	5.33e-06	5.44e-05	8583
Eubacteriales sp. HG3A.0697	X - 11632	Uncharacterized molecules	-0.05	5.33e-06	5.44e-05	8583
Dorea sp. AF36-15AT HG3A.0052	tetrahydrocortisone glucuronide (5)	Corticosteroids	0.05	5.33e-06	5.44e-05	8583
Blautia obeum HG3A.0009	decadienedioic acid (C10:2-DC)**	Fatty Acid, Dicarboxylate	0.05	5.33e-06	5.44e-05	8583
Eubacteriales sp. HG3A.0600	X - 23680	Uncharacterized molecules	-0.05	5.33e-06	5.44e-05	8583
Eubacteriales sp. HG3A.0654	N-acetylaspartate (NAA)	Alanine and Aspartate Metabolism	0.05	5.33e-06	5.45e-05	8583
Eubacteriales sp. HG3A.0260	N-acetylaspartate (NAA)	Alanine and Aspartate Metabolism	0.05	5.34e-06	5.45e-05	8583
Clostridium sp. TF06-15AC HG3A.0032	glycosyl-N-palmitoyl-sphingosine (d18:1/16:0)	Hexosylceramides (HCER)	-0.05	5.34e-06	5.45e-05	8583
Eubacteriales sp. HG3A.0409	2-piperidinone	Food Component/Plant	-0.05	5.34e-06	5.45e-05	8583
Eubacteriales sp. HG3A.0244	1-palmitoyl-GPG (16:0)*	Lysophospholipid	-0.05	5.34e-06	5.46e-05	8583
Clostridium sp. HG3A.0050	citrate	TCA Cycle	-0.05	5.35e-06	5.46e-05	8583
Intestinibacillus sp. Marseille-P4005 HG3A.0168	X - 21441	Uncharacterized molecules	0.05	5.35e-06	5.46e-05	8583
Eubacteriales sp. HG3A.0450	gamma-glutamyltyrosine	Gamma-glutamyl Amino Acid	-0.05	5.35e-06	5.47e-05	8583
Eubacteriales sp. HG3A.0577	X - 17438	Uncharacterized molecules	0.05	5.35e-06	5.47e-05	8583
Eubacteriales sp. HG3A.0244	linoleoyl-linoleoyl-glycerol (18:2/18:2) [1]*	Diacylglycerol	-0.06	5.35e-06	5.47e-05	5702
Anaerotruncus massiliensis HG3A.0460	stearoylcarnitine (C18)	Fatty Acid Metabolism (Acyl Carnitine, Long Chain Saturated)	0.05	5.36e-06	5.47e-05	8583
Eubacteriales sp. HG3A.0565	X - 12707	Uncharacterized molecules	0.05	5.36e-06	5.47e-05	8583
Eubacteriales sp. HG3A.0935	X - 23997	Uncharacterized molecules	0.05	5.36e-06	5.47e-05	8583
Faecalibacterium sp. HG3A.0042	N-stearoyl-sphinganine (d18:0/18:0)*	Dihydroceramides	-0.05	5.36e-06	5.47e-05	8583
Eubacteriales sp. HG3A.0311	X - 14939	Uncharacterized molecules	-0.05	5.36e-06	5.48e-05	8583
Faecalibacterium sp. HG3A.0042	3-hydroxycotinine glucuronide	Tobacco Metabolite	-0.05	5.36e-06	5.48e-05	8583
Oscillospiraceae sp. HG3A.0060	cerotoylcarnitine (C26)*	Fatty Acid Metabolism (Acyl Carnitine, Long Chain Saturated)	0.05	5.37e-06	5.48e-05	8583
Intestinibacillus sp. Marseille-P4005 HG3A.0168	X - 25433	Uncharacterized molecules	0.05	5.37e-06	5.48e-05	8583
Clostridiaceae sp. HG3A.0491	1-oleoylglycerol (18:1)	Monoacylglycerol	0.05	5.37e-06	5.48e-05	8583
Eubacteriales sp. HG3A.0105	lignoceroyl sphingomyelin (d18:1/24:0)	Sphingomyelins	0.05	5.37e-06	5.48e-05	8583
Ruminococcus torques HG3A.0034	11beta-hydroxyandrosterone glucuronide	Androgenic Steroids	0.05	5.37e-06	5.48e-05	8583
Oscillospiraceae sp. HG3A.0256	X - 25828	Uncharacterized molecules	-0.05	5.37e-06	5.49e-05	8583
Oscillospiraceae sp. HG3A.0060	X - 24425	Uncharacterized molecules	0.05	5.37e-06	5.49e-05	8583
Clostridia sp. HG3A.0385	X - 25343	Uncharacterized molecules	-0.05	5.38e-06	5.49e-05	8583
Eubacteriales sp. HG3A.0125	X - 26119	Uncharacterized molecules	0.11	5.38e-06	5.49e-05	1891
Dorea sp. AF36-15AT HG3A.0052	2-aminooctanoate	Fatty Acid, Amino	-0.05	5.38e-06	5.49e-05	8583
Eubacteriales sp. HG3A.0162	N-acetylglutamate	Glutamate Metabolism	-0.05	5.38e-06	5.49e-05	8583
Blautia massiliensis HG3A.0023	5alpha-pregnan-3beta,20alpha-diol disulfate	Progestin Steroids	-0.05	5.38e-06	5.49e-05	8583
Alistipes communis HG3A.0064	4-methylcatechol sulfate	Benzoate Metabolism	0.05	5.38e-06	5.49e-05	8583
Faecalibacterium prausnitzii HG3A.0010	X - 17367	Uncharacterized molecules	0.05	5.38e-06	5.49e-05	8583
Eubacteriales sp. HG3A.0162	pregnenediol disulfate (C21H34O8S2)*	Pregnenolone Steroids	-0.05	5.38e-06	5.49e-05	8583
Eubacteriales sp. HG3A.0654	2-O-methylascorbic acid	Ascorbate and Aldarate Metabolism	-0.05	5.38e-06	5.5e-05	8583
Eubacteriales sp. HG3A.0311	X - 13684	Uncharacterized molecules	-0.05	5.39e-06	5.5e-05	8583
Oscillospiraceae sp. HG3A.0223	trans-4-hydroxyproline	Urea cycle; Arginine and Proline Metabolism	-0.05	5.39e-06	5.5e-05	8583
Clostridia sp. HG3A.0756	X - 21441	Uncharacterized molecules	-0.05	5.39e-06	5.5e-05	8583
Eubacteriales sp. HG3A.0568	pyridoxate	Vitamin B6 Metabolism	0.05	5.39e-06	5.5e-05	8583
Oscillibacter sp. HG3A.0245	12,13-DiHOME	Fatty Acid, Dihydroxy	0.05	5.39e-06	5.5e-05	8583
Oscillospiraceae sp. HG3A.0437	X - 13431	Uncharacterized molecules	0.05	5.39e-06	5.5e-05	8583
Alistipes senegalensis HG3A.0141	X - 13844	Uncharacterized molecules	0.05	5.39e-06	5.5e-05	8583
Eubacteriales sp. HG3A.0087	1-stearoyl-2-linoleoyl-GPC (18:0/18:2)*	Phosphatidylcholine (PC)	0.05	5.39e-06	5.5e-05	8583
Eubacteriales sp. HG3A.0136	X - 22520	Uncharacterized molecules	-0.07	5.4e-06	5.51e-05	3811
Bacteria sp. HG3A.0483	2-methoxyresorcinol sulfate	Chemical	-0.05	5.4e-06	5.51e-05	8583
Oscillospiraceae sp. HG3A.0060	adipoylcarnitine (C6-DC)	Fatty Acid Metabolism (Acyl Carnitine, Dicarboxylate)	-0.05	5.41e-06	5.52e-05	8583
Eubacteriales sp. HG3A.0149	1-(1-enyl-oleoyl)-GPE (P-18:1)*	Lysoplasmalogen	0.05	5.41e-06	5.52e-05	8583
Oscillospiraceae sp. HG3A.0507	3-methylcytidine	Pyrimidine Metabolism, Cytidine containing	-0.05	5.41e-06	5.52e-05	8583
Clostridia sp. HG3A.0385	X - 12026	Uncharacterized molecules	-0.05	5.41e-06	5.52e-05	8583
Eubacteriales sp. HG3A.0125	perfluorooctanoate (PFOA)	Chemical	0.05	5.41e-06	5.52e-05	8583
Eubacteriales sp. HG3A.0118	histidine betaine (hercynine)*	Food Component/Plant	0.05	5.41e-06	5.52e-05	8583
Oscillibacter sp. HG3A.0245	linoleoyl-arachidonoyl-glycerol (18:2/20:4) [2]*	Diacylglycerol	-0.05	5.41e-06	5.52e-05	8583
Bacteria sp. HG3A.0483	1-oleoylglycerol (18:1)	Monoacylglycerol	-0.05	5.41e-06	5.52e-05	8583
Eubacteriales sp. HG3A.0087	1-stearoyl-GPG (18:0)	Lysophospholipid	-0.05	5.41e-06	5.52e-05	8583
Clostridium sp. AT4 HG3A.0347	3-hydroxydecanoylcarnitine	Fatty Acid Metabolism (Acyl Carnitine, Hydroxy)	-0.05	5.42e-06	5.53e-05	8583
Eubacteriales sp. HG3A.0229	4-hydroxyphenylacetate	Phenylalanine Metabolism	-0.05	5.42e-06	5.53e-05	8583
Oscillospiraceae sp. HG3A.0207	X - 24801	Uncharacterized molecules	-0.07	5.42e-06	5.53e-05	3811
Oscillospiraceae sp. HG3A.0210	cytosine	Pyrimidine Metabolism, Cytidine containing	0.05	5.42e-06	5.53e-05	8583
Eubacteriales sp. HG3A.0311	4-vinylphenol sulfate	Benzoate Metabolism	-0.05	5.42e-06	5.53e-05	8583
Eubacteriales sp. HG3A.0331	hypotaurine	Methionine, Cysteine, SAM and Taurine Metabolism	0.05	5.42e-06	5.53e-05	8582
Eubacteriales sp. HG3A.0609	N-methylproline	Urea cycle; Arginine and Proline Metabolism	0.05	5.43e-06	5.53e-05	8583
Eubacteriales sp. HG3A.0311	bilirubin degradation product, C17H18N2O4 (1)**	Partially Characterized Molecules	0.05	5.43e-06	5.53e-05	8583
Eubacteriales sp. HG3A.0087	lanthionine	Methionine, Cysteine, SAM and Taurine Metabolism	0.05	5.43e-06	5.54e-05	8583
Butyricicoccus sp. HG3A.0008	alanine	Alanine and Aspartate Metabolism	0.05	5.43e-06	5.54e-05	8583
Eubacteriales sp. HG3A.0450	N-acetyl-cadaverine	Lysine Metabolism	-0.07	5.43e-06	5.54e-05	3811
Eubacteriales sp. HG3A.0125	leucylglycine	Dipeptide	0.05	5.44e-06	5.54e-05	8583
Alistipes senegalensis HG3A.0141	X - 18887	Uncharacterized molecules	0.05	5.44e-06	5.55e-05	8583
Alistipes communis HG3A.0064	N-acetyl-cadaverine	Lysine Metabolism	-0.07	5.45e-06	5.55e-05	3811
Blautia sp. SG-772 HG3A.0063	X - 12456	Uncharacterized molecules	0.05	5.45e-06	5.55e-05	8583
Eubacteriales sp. HG3A.0087	palmitoylcholine	Fatty Acid Metabolism (Acyl Choline)	0.05	5.45e-06	5.56e-05	8583
Eubacteriales sp. HG3A.0609	cytosine	Pyrimidine Metabolism, Cytidine containing	0.05	5.45e-06	5.56e-05	8583
Intestinibacillus sp. Marseille-P4005 HG3A.0168	X - 15674	Uncharacterized molecules	-0.05	5.45e-06	5.56e-05	8583
Blautia obeum HG3A.0001	carnosine	Histidine Metabolism	0.05	5.45e-06	5.56e-05	8583
Methanobrevibacter smithii HG3A.0152	N-acetylglucosamine/N-acetylgalactosamine	Aminosugar Metabolism	-0.05	5.45e-06	5.56e-05	8583
Eubacteriales sp. HG3A.0269	X - 21736	Uncharacterized molecules	-0.05	5.45e-06	5.56e-05	8583
Eubacteriales sp. HG3A.0316	eicosenoylcarnitine (C20:1)*	Fatty Acid Metabolism (Acyl Carnitine, Monounsaturated)	0.05	5.45e-06	5.56e-05	8583
Oxalobacter formigenes HG3A.0552	X - 24411	Uncharacterized molecules	-0.07	5.46e-06	5.56e-05	4772
Ruminococcus champanellensis HG3A.0716	cotinine N-oxide	Tobacco Metabolite	-0.05	5.46e-06	5.56e-05	8583
Eubacteriales sp. HG3A.0331	docosahexaenoylcarnitine (C22:6)*	Fatty Acid Metabolism (Acyl Carnitine, Polyunsaturated)	0.05	5.46e-06	5.56e-05	8583
Eubacteriales sp. HG3A.0118	hexanoylcarnitine (C6)	Fatty Acid Metabolism (Acyl Carnitine, Medium Chain)	-0.05	5.46e-06	5.57e-05	8583
Eubacteriales sp. HG3A.0441	X - 22162	Uncharacterized molecules	-0.05	5.46e-06	5.57e-05	8583
Bacteroides intestinalis HG3A.0265	N2,N5-diacetylornithine	Urea cycle; Arginine and Proline Metabolism	0.05	5.47e-06	5.57e-05	8583
Alistipes shahii HG3A.0054	cotinine N-oxide	Tobacco Metabolite	-0.05	5.47e-06	5.57e-05	8583
Bifidobacterium adolescentis HG3A.0056	tetrahydrocortisol glucuronide	Corticosteroids	0.05	5.47e-06	5.57e-05	8583
Collinsella aerofaciens HG3A.0019	3-hydroxy-2-ethylpropionate	Leucine, Isoleucine and Valine Metabolism	-0.05	5.47e-06	5.57e-05	8583
Eubacteriales sp. HG3A.0331	sphingomyelin (d18:1/20:1, d18:2/20:0)*	Sphingomyelins	0.05	5.47e-06	5.58e-05	8583
Alistipes shahii HG3A.0054	sphingomyelin (d18:2/24:1, d18:1/24:2)*	Sphingomyelins	0.05	5.47e-06	5.58e-05	8583
Eubacteriales sp. HG3A.0083	azelate (C9-DC)	Fatty Acid, Dicarboxylate	0.05	5.47e-06	5.58e-05	8583
Eubacteriales sp. HG3A.0781	sphingomyelin (d18:2/24:2)*	Sphingomyelins	0.05	5.48e-06	5.58e-05	8583
Intestinibacillus sp. Marseille-P4005 HG3A.0168	threonine	Glycine, Serine and Threonine Metabolism	-0.05	5.48e-06	5.58e-05	8583
Eubacteriales sp. HG3A.0857	alpha-hydroxycaproate	Fatty Acid, Monohydroxy	-0.07	5.48e-06	5.58e-05	3811
Eubacteriales sp. HG3A.0215	1-arachidonylglycerol (20:4)	Monoacylglycerol	-0.05	5.48e-06	5.59e-05	8583
Eubacteriales sp. HG3A.0331	X - 25433	Uncharacterized molecules	-0.05	5.49e-06	5.59e-05	8583
Eubacteriales sp. HG3A.0381	methylsuccinate	Leucine, Isoleucine and Valine Metabolism	0.05	5.49e-06	5.59e-05	8582
Clostridium sp. TF06-15AC HG3A.0032	3-indoxyl sulfate	Tryptophan Metabolism	0.05	5.49e-06	5.59e-05	8583
Eubacteriales sp. HG3A.0609	X - 25371	Uncharacterized molecules	-0.05	5.49e-06	5.59e-05	8583
Eubacteriales sp. HG3A.0154	benzoate	Benzoate Metabolism	0.05	5.49e-06	5.59e-05	8583
Oscillibacter sp. PEA192 HG3A.0021	pentose acid*	Partially Characterized Molecules	-0.05	5.49e-06	5.59e-05	8582
Eubacteriales sp. HG3A.0859	X - 15486	Uncharacterized molecules	-0.05	5.5e-06	5.6e-05	8583
Clostridium phoceensis HG3A.0014	sphingomyelin (d18:1/22:1, d18:2/22:0, d16:1/24:1)*	Sphingomyelins	0.05	5.5e-06	5.6e-05	8583
Eubacteriales sp. HG3A.0600	bilirubin degradation product, C16H18N2O5 (3)**	Partially Characterized Molecules	0.06	5.5e-06	5.6e-05	5702
Blautia obeum HG3A.0009	1-palmitoyl-2-oleoyl-GPE (16:0/18:1)	Phosphatidylethanolamine (PE)	0.05	5.5e-06	5.6e-05	8583
Eubacteriales sp. HG3A.0514	3-hydroxycotinine glucuronide	Tobacco Metabolite	-0.05	5.5e-06	5.61e-05	8583
Oscillospiraceae sp. HG3A.0223	X - 11381	Uncharacterized molecules	-0.05	5.51e-06	5.61e-05	8583
Clostridia sp. HG3A.0750	sphingomyelin (d18:2/24:2)*	Sphingomyelins	0.05	5.51e-06	5.61e-05	8583
Eubacteriales sp. HG3A.0311	nonanoylcarnitine (C9)	Fatty Acid Metabolism (Acyl Carnitine, Medium Chain)	0.05	5.51e-06	5.61e-05	8583
Eubacteriales sp. HG3A.0136	N2,N5-diacetylornithine	Urea cycle; Arginine and Proline Metabolism	0.05	5.51e-06	5.61e-05	8583
Anaerostipes hadrus HG3A.0003	N-stearoyl-sphingadienine (d18:2/18:0)*	Ceramides	0.05	5.51e-06	5.62e-05	8583
Clostridiaceae sp. HG3A.0491	hydroxyasparagine**	Alanine and Aspartate Metabolism	0.05	5.52e-06	5.62e-05	8583
Intestinibacillus sp. Marseille-P4005 HG3A.0168	myristoleate (14:1n5)	Long Chain Monounsaturated Fatty Acid	0.05	5.52e-06	5.62e-05	8583
Coprococcus comes HG3A.0016	glycine conjugate of C10H14O2 (1)*	Partially Characterized Molecules	0.05	5.52e-06	5.62e-05	8583
Blautia sp. SG-772 HG3A.0063	2-aminoadipate	Lysine Metabolism	0.05	5.52e-06	5.62e-05	8583
Eubacteriales sp. HG3A.0609	palmitoyl sphingomyelin (d18:1/16:0)	Sphingomyelins	0.05	5.53e-06	5.63e-05	8583
Eubacteriales sp. HG3A.0269	nicotine	Tobacco Metabolite	-0.07	5.53e-06	5.63e-05	3811
Eubacteriales sp. HG3A.0568	X - 17301	Uncharacterized molecules	-0.06	5.53e-06	5.63e-05	6692
Oscillospiraceae sp. HG3A.0507	X - 15486	Uncharacterized molecules	-0.05	5.54e-06	5.63e-05	8583
Blautia obeum HG3A.0001	2,3-dihydroxyisovalerate	Food Component/Plant	-0.05	5.54e-06	5.64e-05	8582
Odoribacter splanchnicus HG3A.0041	cystathionine	Methionine, Cysteine, SAM and Taurine Metabolism	-0.05	5.54e-06	5.64e-05	8583
Eubacteriales sp. HG3A.0118	betaine	Glycine, Serine and Threonine Metabolism	0.05	5.54e-06	5.64e-05	8583
Bacteria sp. HG3A.0483	4-hydroxyhippurate	Benzoate Metabolism	-0.05	5.54e-06	5.64e-05	8583
Eubacterium ramulus HG3A.0068	sphingomyelin (d18:1/19:0, d19:1/18:0)*	Sphingomyelins	0.05	5.55e-06	5.64e-05	8583
Clostridium sp. TM06-18 HG3A.0048	lactosyl-N-behenoyl-sphingosine (d18:1/22:0)*	Lactosylceramides (LCER)	-0.05	5.55e-06	5.65e-05	8583
Eubacteriales sp. HG3A.0369	N-lactoyl valine	Leucine, Isoleucine and Valine Metabolism	-0.05	5.55e-06	5.65e-05	8583
Oscillospiraceae sp. HG3A.0437	3-hydroxyoctanoylcarnitine (1)	Fatty Acid Metabolism (Acyl Carnitine, Hydroxy)	0.05	5.56e-06	5.66e-05	8583
Alistipes senegalensis HG3A.0141	isoleucine	Leucine, Isoleucine and Valine Metabolism	-0.05	5.56e-06	5.66e-05	8583
Eubacteriales sp. HG3A.0087	O-sulfo-L-tyrosine	Chemical	-0.05	5.56e-06	5.66e-05	8583
Fusicatenibacter saccharivorans HG3A.0004	X - 12407	Uncharacterized molecules	-0.05	5.57e-06	5.66e-05	8583
Eubacteriales sp. HG3A.0577	gamma-glutamyl-alpha-lysine	Gamma-glutamyl Amino Acid	-0.05	5.57e-06	5.67e-05	8583
Eubacteriales sp. HG3A.0260	cysteine-glutathione disulfide	Glutathione Metabolism	0.05	5.57e-06	5.67e-05	8583
Lachnospiraceae sp. HG3A.0217	1-(1-enyl-palmitoyl)-2-linoleoyl-GPE (P-16:0/18:2)*	Plasmalogen	0.05	5.57e-06	5.67e-05	8583
Blautia massiliensis HG3A.0023	dodecadienoate (12:2)*	Fatty Acid, Dicarboxylate	-0.05	5.58e-06	5.67e-05	8583
Oscillospiraceae sp. HG3A.0060	4-hydroxyphenylacetoylcarnitine	Tyrosine Metabolism	-0.05	5.58e-06	5.67e-05	8583
Oscillibacter sp. HG3A.0245	1-stearoyl-2-docosahexaenoyl-GPE (18:0/22:6)*	Phosphatidylethanolamine (PE)	-0.05	5.58e-06	5.68e-05	8583
Eubacteriales sp. HG3A.0061	1-(1-enyl-palmitoyl)-2-arachidonoyl-GPC (P-16:0/20:4)*	Plasmalogen	0.05	5.58e-06	5.68e-05	8583
Oscillospiraceae sp. HG3A.0210	glutamine conjugate of C6H10O2 (2)*	Partially Characterized Molecules	-0.05	5.58e-06	5.68e-05	8583
Eubacteriales sp. HG3A.0442	1,2-dipalmitoyl-GPC (16:0/16:0)	Phosphatidylcholine (PC)	0.05	5.58e-06	5.68e-05	8583
Clostridiaceae sp. HG3A.0491	sphingosine	Sphingosines	0.05	5.59e-06	5.68e-05	8583
Oscillospiraceae sp. HG3A.0223	X - 25810	Uncharacterized molecules	0.05	5.59e-06	5.68e-05	8583
Eubacteriales sp. HG3A.0197	N-palmitoyl-heptadecasphingosine (d17:1/16:0)*	Ceramides	0.05	5.59e-06	5.68e-05	8583
Bacteria sp. HG3A.0483	N-acetylputrescine	Polyamine Metabolism	-0.05	5.59e-06	5.68e-05	8583
Alistipes communis HG3A.0064	X - 11858	Uncharacterized molecules	0.05	5.59e-06	5.68e-05	8583
Lachnospiraceae sp. HG3A.0127	X - 23659	Uncharacterized molecules	0.05	5.6e-06	5.69e-05	8583
Anaerostipes hadrus HG3A.0003	malonylcarnitine	Fatty Acid Synthesis	0.05	5.6e-06	5.69e-05	8583
Intestinimonas massiliensis HG3A.0198	deoxycholate	Secondary Bile Acid Metabolism	-0.05	5.6e-06	5.69e-05	8583
Anaerotruncus massiliensis HG3A.0460	2,3-dihydroxy-5-methylthio-4-pentenoate (DMTPA)*	Methionine, Cysteine, SAM and Taurine Metabolism	-0.05	5.6e-06	5.69e-05	8583
Eubacteriales sp. HG3A.0149	X - 11378	Uncharacterized molecules	0.07	5.61e-06	5.7e-05	4772
Eubacteriales sp. HG3A.0136	X - 18899	Uncharacterized molecules	0.05	5.61e-06	5.7e-05	8583
Odoribacter splanchnicus HG3A.0041	1-linolenoylglycerol (18:3)	Monoacylglycerol	-0.05	5.61e-06	5.71e-05	8583
Butyricicoccus sp. HG3A.0008	N-stearoyl-sphingadienine (d18:2/18:0)*	Ceramides	0.05	5.62e-06	5.71e-05	8583
Eubacteriales sp. HG3A.0083	methionine sulfoxide	Methionine, Cysteine, SAM and Taurine Metabolism	0.05	5.62e-06	5.71e-05	8583
Oscillospiraceae sp. HG3A.0060	1-palmitoyl-2-stearoyl-GPC (16:0/18:0)	Phosphatidylcholine (PC)	0.05	5.62e-06	5.71e-05	8583
Blautia obeum HG3A.0001	X - 11847	Uncharacterized molecules	-0.06	5.62e-06	5.71e-05	5702
Oscillibacter sp. HG3A.0245	X - 11632	Uncharacterized molecules	-0.05	5.62e-06	5.71e-05	8583
Clostridium sp. AT4 HG3A.0347	2,3-dihydroxyisovalerate	Food Component/Plant	-0.05	5.62e-06	5.71e-05	8582
Alistipes communis HG3A.0064	palmitoyl dihydrosphingomyelin (d18:0/16:0)*	Dihydrosphingomyelins	0.05	5.63e-06	5.72e-05	8583
Eubacteriales sp. HG3A.0229	sphingomyelin (d18:1/21:0, d17:1/22:0, d16:1/23:0)*	Sphingomyelins	0.05	5.63e-06	5.72e-05	8583
Eubacteriales sp. HG3A.0331	pyridoxate	Vitamin B6 Metabolism	0.05	5.63e-06	5.72e-05	8583
Blautia obeum HG3A.0001	X - 23641	Uncharacterized molecules	0.05	5.63e-06	5.72e-05	8583
Clostridiaceae sp. HG3A.0491	X - 13684	Uncharacterized molecules	0.05	5.64e-06	5.73e-05	8583
Collinsella aerofaciens HG3A.0019	X - 12126	Uncharacterized molecules	-0.05	5.64e-06	5.73e-05	8583
Clostridia sp. HG3A.0756	3-hydroxy-2-ethylpropionate	Leucine, Isoleucine and Valine Metabolism	0.05	5.64e-06	5.73e-05	8583
Eubacteriales sp. HG3A.0600	4-hydroxyphenylacetoylcarnitine	Tyrosine Metabolism	-0.05	5.64e-06	5.73e-05	8583
Alistipes shahii HG3A.0054	X - 23974	Uncharacterized molecules	0.05	5.64e-06	5.73e-05	8583
Eubacteriales sp. HG3A.0609	X - 24410	Uncharacterized molecules	-0.07	5.65e-06	5.74e-05	3811
Lachnospiraceae sp. HG3A.0018	azelate (C9-DC)	Fatty Acid, Dicarboxylate	-0.05	5.65e-06	5.74e-05	8583
Anaerostipes hadrus HG3A.0003	sulfate of piperine metabolite C16H19NO3 (2)*	Food Component/Plant	0.05	5.65e-06	5.74e-05	8583
Clostridia sp. HG3A.0750	N2,N2-dimethylguanosine	Purine Metabolism, Guanine containing	-0.05	5.65e-06	5.74e-05	8583
Oscillospiraceae sp. HG3A.0223	X - 25948	Uncharacterized molecules	-0.05	5.65e-06	5.74e-05	8583
Dorea sp. AF36-15AT HG3A.0052	ursodeoxycholate	Secondary Bile Acid Metabolism	0.05	5.66e-06	5.75e-05	8583
Eubacteriales sp. HG3A.0260	X - 11308	Uncharacterized molecules	0.05	5.66e-06	5.75e-05	8583
Oscillospiraceae sp. HG3A.0207	glutamine conjugate of C6H10O2 (2)*	Partially Characterized Molecules	-0.05	5.66e-06	5.75e-05	8583
Clostridium sp. HG3A.0050	X - 12111	Uncharacterized molecules	-0.05	5.66e-06	5.75e-05	8583
Eubacteriales sp. HG3A.0441	2-aminophenol sulfate	Food Component/Plant	0.05	5.66e-06	5.75e-05	8583
Eubacterium ramulus HG3A.0068	gamma-glutamylvaline	Gamma-glutamyl Amino Acid	0.05	5.67e-06	5.75e-05	8583
Eubacteriales sp. HG3A.0751	hydroxycotinine	Tobacco Metabolite	-0.05	5.67e-06	5.76e-05	8583
Roseburia inulinivorans HG3A.0036	cysteinylglycine disulfide*	Glutathione Metabolism	0.05	5.67e-06	5.76e-05	8583
Eubacteriales sp. HG3A.0229	trimethylamine N-oxide	Phospholipid Metabolism	0.05	5.67e-06	5.76e-05	8583
Eubacteriales sp. HG3A.0100	fructosyllysine	Lysine Metabolism	-0.05	5.67e-06	5.76e-05	8583
Eubacteriales sp. HG3A.0331	X - 23680	Uncharacterized molecules	-0.05	5.67e-06	5.76e-05	8583
Faecalibacterium prausnitzii HG3A.0029	X - 24337	Uncharacterized molecules	-0.05	5.67e-06	5.76e-05	8583
Eubacteriales sp. HG3A.0260	guanidinosuccinate	Guanidino and Acetamido Metabolism	0.07	5.68e-06	5.76e-05	4772
Collinsella aerofaciens HG3A.0019	dodecanedioate (C12-DC)	Fatty Acid, Dicarboxylate	-0.05	5.68e-06	5.76e-05	8583
Clostridium phoceensis HG3A.0014	N-acetyltyrosine	Tyrosine Metabolism	0.05	5.68e-06	5.76e-05	8583
Eubacteriales sp. HG3A.0162	cytosine	Pyrimidine Metabolism, Cytidine containing	0.05	5.68e-06	5.77e-05	8583
Eubacteriales sp. HG3A.0100	4-vinylphenol sulfate	Benzoate Metabolism	-0.05	5.68e-06	5.77e-05	8583
Odoribacter splanchnicus HG3A.0041	docosahexaenoylcholine	Fatty Acid Metabolism (Acyl Choline)	0.05	5.68e-06	5.77e-05	8583
Eubacteriales sp. HG3A.0125	3-methyl-2-oxobutyrate	Leucine, Isoleucine and Valine Metabolism	-0.05	5.69e-06	5.77e-05	8583
Collinsella aerofaciens HG3A.0019	picolinate	Tryptophan Metabolism	-0.05	5.69e-06	5.78e-05	8583
Streptococcus parasanguinis HG3A.0117	octadecadienedioate (C18:2-DC)*	Fatty Acid, Dicarboxylate	-0.05	5.69e-06	5.78e-05	8583
Eubacteriales sp. HG3A.0450	dihydroferulic acid sulfate	Food Component/Plant	-0.05	5.7e-06	5.78e-05	8583
Clostridium sp. HG3A.0050	azelate (C9-DC)	Fatty Acid, Dicarboxylate	-0.05	5.7e-06	5.79e-05	8583
Clostridium sp. HG3A.0050	ascorbic acid 2-sulfate	Ascorbate and Aldarate Metabolism	-0.05	5.7e-06	5.79e-05	8582
Bacteroides intestinalis HG3A.0265	X - 21442	Uncharacterized molecules	0.05	5.7e-06	5.79e-05	8583
Blautia massiliensis HG3A.0023	X - 23641	Uncharacterized molecules	0.05	5.7e-06	5.79e-05	8583
Dorea sp. AF36-15AT HG3A.0052	azelate (C9-DC)	Fatty Acid, Dicarboxylate	-0.05	5.7e-06	5.79e-05	8583
Eubacteriales sp. HG3A.0443	3-methylcrotonylglycine	Leucine, Isoleucine and Valine Metabolism	0.07	5.7e-06	5.79e-05	3811
Eubacteriales sp. HG3A.0125	carnosine	Histidine Metabolism	-0.05	5.71e-06	5.79e-05	8583
Eubacteriales sp. HG3A.0083	2-methoxyacetaminophen sulfate*	Drug - Analgesics, Anesthetics	-0.05	5.71e-06	5.79e-05	8583
Eubacteriales sp. HG3A.0242	C-glycosyltryptophan	Tryptophan Metabolism	-0.05	5.71e-06	5.79e-05	8583
Oscillospiraceae sp. HG3A.0223	linoleoyl-arachidonoyl-glycerol (18:2/20:4) [2]*	Diacylglycerol	-0.05	5.71e-06	5.79e-05	8583
Eubacteriales sp. HG3A.0751	X - 25524	Uncharacterized molecules	0.07	5.71e-06	5.79e-05	3811
Eubacteriales sp. HG3A.0450	isoleucine	Leucine, Isoleucine and Valine Metabolism	-0.05	5.71e-06	5.79e-05	8583
Eubacteriales sp. HG3A.0215	1-linoleoyl-2-linolenoyl-GPC (18:2/18:3)*	Phosphatidylcholine (PC)	0.05	5.71e-06	5.79e-05	8583
Eubacteriales sp. HG3A.0609	5-hydroxylysine	Lysine Metabolism	-0.05	5.71e-06	5.8e-05	8583
Lachnospiraceae sp. HG3A.0903	glycoursodeoxycholic acid sulfate (1)	Secondary Bile Acid Metabolism	-0.05	5.72e-06	5.8e-05	8583
Eubacteriales sp. HG3A.0193	imidazole lactate	Histidine Metabolism	0.05	5.72e-06	5.8e-05	8583
Eubacteriales sp. HG3A.0751	3-carboxy-4-methyl-5-pentyl-2-furanpropionate (3-CMPFP)**	Fatty Acid, Dicarboxylate	0.05	5.72e-06	5.8e-05	8583
Clostridia sp. HG3A.1053	X - 16124	Uncharacterized molecules	0.05	5.72e-06	5.81e-05	8583
Dorea formicigenerans HG3A.0006	4-ethyl-2-methoxyphenol sulfate	Food Component/Plant	-0.05	5.72e-06	5.81e-05	8583
Eubacterium sp. AM49-13BH HG3A.0251	X - 13684	Uncharacterized molecules	-0.05	5.72e-06	5.81e-05	8583
Eubacteriales sp. HG3A.0857	1-palmitoleoylglycerol (16:1)*	Monoacylglycerol	-0.05	5.72e-06	5.81e-05	8583
Dorea longicatena HG3A.0039	N-delta-acetylornithine	Urea cycle; Arginine and Proline Metabolism	-0.05	5.73e-06	5.81e-05	8583
Oscillospiraceae sp. HG3A.0256	adipoylcarnitine (C6-DC)	Fatty Acid Metabolism (Acyl Carnitine, Dicarboxylate)	0.05	5.73e-06	5.82e-05	8583
Odoribacter splanchnicus HG3A.0041	4-hydroxyphenylacetate	Phenylalanine Metabolism	-0.05	5.75e-06	5.83e-05	8583
Clostridia sp. HG3A.0385	4-cholesten-3-one	Sterol	-0.05	5.75e-06	5.83e-05	8583
Eubacteriales sp. HG3A.0751	taurodeoxycholate	Secondary Bile Acid Metabolism	-0.05	5.75e-06	5.83e-05	8583
Eubacteriales sp. HG3A.0781	mannonate*	Food Component/Plant	-0.05	5.75e-06	5.83e-05	8582
Oscillospiraceae sp. HG3A.0060	3-methoxytyramine sulfate	Tyrosine Metabolism	-0.05	5.75e-06	5.83e-05	8583
Bacteria sp. HG3A.0483	glycine conjugate of C10H14O2 (1)*	Partially Characterized Molecules	-0.05	5.75e-06	5.84e-05	8583
Eubacteriales sp. HG3A.0136	histidine betaine (hercynine)*	Food Component/Plant	0.05	5.75e-06	5.84e-05	8583
Streptococcus salivarius HG3A.0071	gamma-glutamylvaline	Gamma-glutamyl Amino Acid	0.05	5.76e-06	5.84e-05	8583
Oscillospiraceae sp. HG3A.0060	X - 21471	Uncharacterized molecules	-0.05	5.76e-06	5.84e-05	8583
Dorea sp. AF36-15AT HG3A.0052	3-hydroxyhippurate	Benzoate Metabolism	-0.05	5.76e-06	5.84e-05	8583
Coprococcus comes HG3A.0016	X - 21736	Uncharacterized molecules	0.05	5.76e-06	5.85e-05	8583
Eubacteriales sp. HG3A.0229	guanidinosuccinate	Guanidino and Acetamido Metabolism	0.07	5.77e-06	5.85e-05	4772
Roseburia faecis HG3A.0058	dihydroferulic acid sulfate	Food Component/Plant	0.05	5.77e-06	5.85e-05	8583
Eubacteriales sp. HG3A.0316	X - 25417	Uncharacterized molecules	0.05	5.77e-06	5.85e-05	8583
Eubacteriales sp. HG3A.0316	S-adenosylhomocysteine (SAH)	Methionine, Cysteine, SAM and Taurine Metabolism	-0.05	5.77e-06	5.85e-05	8583
Odoribacter splanchnicus HG3A.0041	1-(1-enyl-palmitoyl)-2-arachidonoyl-GPC (P-16:0/20:4)*	Plasmalogen	0.05	5.77e-06	5.85e-05	8583
Methanobrevibacter smithii HG3A.0152	oleoyl-arachidonoyl-glycerol (18:1/20:4) [1]*	Diacylglycerol	-0.07	5.77e-06	5.85e-05	3811
Oscillospiraceae sp. HG3A.0256	3-hydroxy-2-methylpyridine sulfate	Chemical	-0.05	5.77e-06	5.85e-05	8583
Eubacteriales sp. HG3A.0383	threonine	Glycine, Serine and Threonine Metabolism	0.05	5.78e-06	5.86e-05	8583
Eubacterium ramulus HG3A.0068	X - 24531	Uncharacterized molecules	-0.07	5.78e-06	5.86e-05	3811
Oscillibacter sp. PEA192 HG3A.0021	thioproline	Chemical	0.05	5.79e-06	5.87e-05	8583
Eubacteriales sp. HG3A.1445	mannonate*	Food Component/Plant	-0.05	5.79e-06	5.87e-05	8582
Eubacteriales sp. HG3A.0369	creatine	Creatine Metabolism	-0.05	5.79e-06	5.87e-05	8583
Intestinimonas massiliensis HG3A.0198	palmitoyl dihydrosphingomyelin (d18:0/16:0)*	Dihydrosphingomyelins	0.05	5.79e-06	5.87e-05	8583
Intestinimonas massiliensis HG3A.0198	X - 17685	Uncharacterized molecules	-0.05	5.79e-06	5.87e-05	8583
Oscillospiraceae sp. HG3A.0437	leucine	Leucine, Isoleucine and Valine Metabolism	-0.05	5.79e-06	5.87e-05	8583
Dorea sp. AF24-7LB HG3A.0086	gentisate	Tyrosine Metabolism	-0.05	5.79e-06	5.87e-05	8583
Eubacteriales sp. HG3A.0242	4-hydroxyhippurate	Benzoate Metabolism	-0.05	5.79e-06	5.87e-05	8583
Oscillospiraceae sp. HG3A.0060	tiglylcarnitine (C5:1-DC)	Leucine, Isoleucine and Valine Metabolism	0.05	5.79e-06	5.87e-05	8583
Eubacteriales sp. HG3A.0441	N-acetylglutamate	Glutamate Metabolism	-0.05	5.79e-06	5.87e-05	8583
Eubacteriales sp. HG3A.0568	oleoyl-arachidonoyl-glycerol (18:1/20:4) [1]*	Diacylglycerol	-0.07	5.79e-06	5.87e-05	3811
Firmicutes sp. HG3A.0398	N1-methylinosine	Purine Metabolism, (Hypo)Xanthine/Inosine containing	-0.05	5.79e-06	5.87e-05	8583
Eubacteriales sp. HG3A.0197	alpha-ketobutyrate	Methionine, Cysteine, SAM and Taurine Metabolism	-0.05	5.8e-06	5.87e-05	8582
Oscillospiraceae sp. HG3A.0256	X - 11308	Uncharacterized molecules	-0.05	5.8e-06	5.87e-05	8583
Bacteria sp. HG3A.0483	3-methoxycatechol sulfate (1)	Benzoate Metabolism	-0.05	5.8e-06	5.88e-05	8583
Bacteria sp. HG3A.0638	sphingomyelin (d18:2/24:2)*	Sphingomyelins	0.05	5.81e-06	5.88e-05	8583
Dorea longicatena HG3A.0039	X - 13729	Uncharacterized molecules	-0.05	5.81e-06	5.88e-05	8583
Eubacteriales sp. HG3A.0128	alpha-ketoglutarate	TCA Cycle	0.05	5.81e-06	5.89e-05	8582
Odoribacter splanchnicus HG3A.0041	N-acetylaspartate (NAA)	Alanine and Aspartate Metabolism	0.05	5.81e-06	5.89e-05	8583
Eubacteriales sp. HG3A.0260	cysteinylglycine disulfide*	Glutathione Metabolism	-0.05	5.81e-06	5.89e-05	8583
Eubacteriales sp. HG3A.0154	sulfate of piperine metabolite C18H21NO3 (1)*	Food Component/Plant	-0.05	5.81e-06	5.89e-05	8583
Eubacteriales sp. HG3A.0654	4-methoxyphenol sulfate	Tyrosine Metabolism	0.05	5.82e-06	5.89e-05	8583
Clostridia sp. HG3A.0140	X - 11847	Uncharacterized molecules	0.06	5.82e-06	5.9e-05	5702
Eubacteriales sp. HG3A.0087	palmitate (16:0)	Long Chain Saturated Fatty Acid	-0.05	5.83e-06	5.9e-05	8583
Lachnospiraceae sp. HG3A.0399	nonadecanoate (19:0)	Long Chain Saturated Fatty Acid	0.05	5.83e-06	5.9e-05	8583
Eubacteriales sp. HG3A.0197	histidine	Histidine Metabolism	0.05	5.83e-06	5.9e-05	8583
Eubacteriales sp. HG3A.0450	pimeloylcarnitine/3-methyladipoylcarnitine (C7-DC)	Fatty Acid Metabolism (Acyl Carnitine, Dicarboxylate)	0.05	5.84e-06	5.91e-05	8583
Lachnospiraceae sp. HG3A.0018	sphingomyelin (d18:1/17:0, d17:1/18:0, d19:1/16:0)	Sphingomyelins	-0.05	5.84e-06	5.91e-05	8583
Clostridia sp. HG3A.1053	1-stearoyl-2-linoleoyl-GPE (18:0/18:2)*	Phosphatidylethanolamine (PE)	-0.05	5.84e-06	5.91e-05	8583
Eubacteriales sp. HG3A.0162	linoleoyl-arachidonoyl-glycerol (18:2/20:4) [1]*	Diacylglycerol	-0.07	5.84e-06	5.91e-05	3811
Oscillospiraceae sp. HG3A.0256	tiglylcarnitine (C5:1-DC)	Leucine, Isoleucine and Valine Metabolism	-0.05	5.84e-06	5.92e-05	8583
Firmicutes sp. HG3A.0397	citramalate	Glutamate Metabolism	-0.05	5.84e-06	5.92e-05	8583
Clostridium phoceensis HG3A.0014	palmitoyl-sphingosine-phosphoethanolamine (d18:1/16:0)	Ceramide PEs	0.05	5.84e-06	5.92e-05	8583
Methanobrevibacter smithii HG3A.0152	tyrosine	Tyrosine Metabolism	-0.05	5.85e-06	5.92e-05	8583
Eubacteriales sp. HG3A.0781	N-lactoyl valine	Leucine, Isoleucine and Valine Metabolism	-0.05	5.85e-06	5.92e-05	8583
Ruminococcus torques HG3A.0034	heptenedioate (C7:1-DC)*	Fatty Acid, Dicarboxylate	0.05	5.85e-06	5.92e-05	8582
Clostridia sp. HG3A.0385	5alpha-androstan-3alpha,17alpha-diol monosulfate	Androgenic Steroids	0.05	5.85e-06	5.92e-05	8583
Eubacterium sp. AM49-13BH HG3A.0251	1-methyl-4-imidazoleacetate	Histidine Metabolism	-0.05	5.85e-06	5.93e-05	8583
Alistipes communis HG3A.0064	1-dihomo-linolenylglycerol (20:3)	Monoacylglycerol	-0.05	5.85e-06	5.93e-05	8583
Alistipes shahii HG3A.0054	tetrahydrocortisol glucuronide	Corticosteroids	-0.05	5.85e-06	5.93e-05	8583
Eubacteriales sp. HG3A.0193	alpha-ketoglutaramate*	Glutamate Metabolism	0.05	5.85e-06	5.93e-05	8582
Anaerotruncus massiliensis HG3A.0460	pyruvate	Glycolysis, Gluconeogenesis, and Pyruvate Metabolism	-0.05	5.85e-06	5.93e-05	8582
Bifidobacterium adolescentis HG3A.0056	3-hydroxyoctanoate	Fatty Acid, Monohydroxy	-0.05	5.86e-06	5.93e-05	8583
Odoribacter splanchnicus HG3A.0041	glycocholenate sulfate*	Secondary Bile Acid Metabolism	-0.05	5.86e-06	5.93e-05	8583
Oscillospiraceae sp. HG3A.0223	X - 24494	Uncharacterized molecules	0.05	5.86e-06	5.93e-05	8583
Eubacteriales sp. HG3A.0260	N-acetylglucosamine/N-acetylgalactosamine	Aminosugar Metabolism	-0.05	5.86e-06	5.94e-05	8583
Faecalibacterium prausnitzii HG3A.0010	phenylpyruvate	Phenylalanine Metabolism	0.05	5.87e-06	5.94e-05	8583
Bacteria sp. HG3A.0483	ergothioneine	Food Component/Plant	0.05	5.87e-06	5.94e-05	8583
Intestinibacillus sp. Marseille-P4005 HG3A.0168	5-methyluridine (ribothymidine)	Pyrimidine Metabolism, Uracil containing	-0.05	5.88e-06	5.95e-05	8583
Eubacteriales sp. HG3A.0162	X - 25948	Uncharacterized molecules	-0.05	5.88e-06	5.95e-05	8583
Clostridiaceae sp. HG3A.0431	eugenol sulfate	Food Component/Plant	-0.05	5.88e-06	5.95e-05	8583
Oscillospiraceae sp. HG3A.0507	N-acetyl-2-aminoadipate	Lysine Metabolism	-0.05	5.88e-06	5.96e-05	8583
Clostridium sp. AT4 HG3A.0347	dopamine 3-O-sulfate	Tyrosine Metabolism	-0.05	5.88e-06	5.96e-05	8583
Eubacteriales sp. HG3A.0442	sphingomyelin (d18:1/25:0, d19:0/24:1, d20:1/23:0, d19:1/24:0)*	Sphingomyelins	0.05	5.89e-06	5.96e-05	8583
Lachnospiraceae sp. HG3A.0217	1-cerotoyl-GPC (26:0)*	Lysophospholipid	0.05	5.89e-06	5.96e-05	8583
Clostridiaceae sp. HG3A.0431	X - 11483	Uncharacterized molecules	-0.05	5.89e-06	5.96e-05	8583
Streptococcus salivarius HG3A.0071	3-hydroxydecanoylcarnitine	Fatty Acid Metabolism (Acyl Carnitine, Hydroxy)	-0.05	5.89e-06	5.96e-05	8583
Streptococcus salivarius HG3A.0071	levulinoylcarnitine	Food Component/Plant	0.05	5.89e-06	5.96e-05	8583
Faecalibacterium prausnitzii HG3A.0029	X - 21410	Uncharacterized molecules	0.05	5.89e-06	5.96e-05	8583
Clostridiaceae sp. HG3A.0491	N-acetylglycine	Glycine, Serine and Threonine Metabolism	-0.05	5.89e-06	5.97e-05	8583
Clostridium sp. TF06-15AC HG3A.0032	linoleoylcholine*	Fatty Acid Metabolism (Acyl Choline)	-0.05	5.9e-06	5.97e-05	8583
Prevotella copri HG3A.0237	glycoursodeoxycholate	Secondary Bile Acid Metabolism	-0.05	5.9e-06	5.97e-05	8583
Eubacteriales sp. HG3A.0162	X - 24494	Uncharacterized molecules	0.05	5.9e-06	5.97e-05	8583
Firmicutes sp. HG3A.0397	adipoylcarnitine (C6-DC)	Fatty Acid Metabolism (Acyl Carnitine, Dicarboxylate)	-0.05	5.9e-06	5.97e-05	8583
Ruminococcus champanellensis HG3A.0716	butyrylcarnitine (C4)	Fatty Acid Metabolism (also BCAA Metabolism)	-0.05	5.9e-06	5.97e-05	8583
Dorea sp. AF36-15AT HG3A.0052	sphingomyelin (d17:1/16:0, d18:1/15:0, d16:1/17:0)*	Sphingomyelins	-0.05	5.9e-06	5.97e-05	8583
Eubacteriales sp. HG3A.0125	ethyl beta-glucopyranoside	Food Component/Plant	0.05	5.91e-06	5.98e-05	8583
Eubacteriales sp. HG3A.0316	imidazole lactate	Histidine Metabolism	0.05	5.91e-06	5.98e-05	8583
Fusicatenibacter saccharivorans HG3A.0004	X - 12410	Uncharacterized molecules	-0.05	5.91e-06	5.98e-05	8583
Clostridium phoceensis HG3A.0014	5alpha-androstan-3beta,17beta-diol disulfate	Androgenic Steroids	0.05	5.91e-06	5.98e-05	8583
Eubacteriales sp. HG3A.0751	X - 12816	Uncharacterized molecules	0.05	5.91e-06	5.98e-05	8583
Dorea formicigenerans HG3A.0006	X - 21258	Uncharacterized molecules	-0.05	5.91e-06	5.98e-05	8583
Roseburia faecis HG3A.0058	X - 25523	Uncharacterized molecules	-0.05	5.91e-06	5.98e-05	8583
Clostridium sp. AT4 HG3A.0347	N-acetylisoleucine	Leucine, Isoleucine and Valine Metabolism	0.07	5.92e-06	5.98e-05	3811
Anaerostipes hadrus HG3A.0003	X - 21383	Uncharacterized molecules	0.05	5.92e-06	5.99e-05	8583
Collinsella intestinalis HG3A.0802	N-acetylglutamate	Glutamate Metabolism	0.05	5.92e-06	5.99e-05	8583
Eubacteriales sp. HG3A.0083	deoxycarnitine	Carnitine Metabolism	0.05	5.92e-06	5.99e-05	8583
Collinsella aerofaciens HG3A.0019	N2,N2-dimethylguanosine	Purine Metabolism, Guanine containing	0.05	5.92e-06	5.99e-05	8583
Oscillospiraceae sp. HG3A.0210	2-methoxyacetaminophen glucuronide*	Drug - Analgesics, Anesthetics	-0.05	5.92e-06	5.99e-05	8583
Anaerobutyricum hallii HG3A.0012	cis-3,4-methyleneheptanoate	Fatty Acid, Branched	0.05	5.94e-06	6e-05	8583
Bacteria sp. HG3A.0638	dodecanedioate (C12-DC)	Fatty Acid, Dicarboxylate	0.05	5.94e-06	6e-05	8583
Clostridia sp. HG3A.0385	7-methylxanthine	Xanthine Metabolism	0.05	5.94e-06	6.01e-05	8583
Eubacteriales sp. HG3A.0083	X - 24456	Uncharacterized molecules	0.05	5.94e-06	6.01e-05	8583
Eubacteriales sp. HG3A.0197	1-linoleoyl-GPA (18:2)*	Lysophospholipid	0.07	5.94e-06	6.01e-05	3811
Oscillospiraceae sp. HG3A.0072	iminodiacetate (IDA)	Chemical	0.05	5.95e-06	6.01e-05	8583
Eubacteriales sp. HG3A.0061	sphingomyelin (d18:1/20:1, d18:2/20:0)*	Sphingomyelins	0.05	5.95e-06	6.01e-05	8583
Bifidobacterium adolescentis HG3A.0056	5alpha-androstan-3beta,17beta-diol disulfate	Androgenic Steroids	-0.05	5.95e-06	6.01e-05	8583
Eubacteriales sp. HG3A.0260	docosatrienoate (22:3n6)*	Long Chain Polyunsaturated Fatty Acid (n3 and n6)	-0.05	5.95e-06	6.02e-05	8583
Faecalibacterium sp. HG3A.0042	linoleoylcarnitine (C18:2)*	Fatty Acid Metabolism (Acyl Carnitine, Polyunsaturated)	0.05	5.95e-06	6.02e-05	8583
Eubacteriales sp. HG3A.0244	oleoyl-arachidonoyl-glycerol (18:1/20:4) [1]*	Diacylglycerol	-0.07	5.96e-06	6.02e-05	3811
Eubacteriales sp. HG3A.0409	X - 13431	Uncharacterized molecules	0.05	5.96e-06	6.03e-05	8583
Eubacteriales sp. HG3A.0136	bilirubin degradation product, C17H18N2O4 (3)**	Partially Characterized Molecules	0.05	5.97e-06	6.03e-05	8583
Eubacteriales sp. HG3A.0514	S-methylcysteine sulfoxide	Methionine, Cysteine, SAM and Taurine Metabolism	0.05	5.97e-06	6.04e-05	8583
Oscillospiraceae sp. HG3A.0072	X - 22520	Uncharacterized molecules	-0.07	5.98e-06	6.04e-05	3811
Oscillospiraceae sp. HG3A.0060	3-hydroxyisobutyrate	Leucine, Isoleucine and Valine Metabolism	0.05	5.98e-06	6.05e-05	8582
Eubacteriales sp. HG3A.0857	1-cerotoyl-GPC (26:0)*	Lysophospholipid	0.05	5.99e-06	6.05e-05	8583
Clostridium sp. TF06-15AC HG3A.0032	2-aminobutyrate	Glutathione Metabolism	0.05	5.99e-06	6.05e-05	8583
Pediococcus acidilactici HG3A.1468	butyrylcarnitine (C4)	Fatty Acid Metabolism (also BCAA Metabolism)	0.05	5.99e-06	6.05e-05	8583
Clostridium sp. TM06-18 HG3A.0048	X - 11315	Uncharacterized molecules	-0.05	5.99e-06	6.05e-05	8583
Eubacteriales sp. HG3A.0600	theanine	Food Component/Plant	0.05	5.99e-06	6.05e-05	8583
Roseburia inulinivorans HG3A.0036	X - 24518	Uncharacterized molecules	0.07	5.99e-06	6.05e-05	3811
Eubacteriales sp. HG3A.0260	glycine conjugate of C10H14O2 (1)*	Partially Characterized Molecules	-0.05	5.99e-06	6.05e-05	8583
Eubacterium sp. AM49-13BH HG3A.0251	bilirubin degradation product, C16H18N2O5 (2)**	Partially Characterized Molecules	0.05	5.99e-06	6.05e-05	8583
Blautia obeum HG3A.0001	phosphate	Oxidative Phosphorylation	-0.05	6e-06	6.06e-05	8583
Oscillospiraceae sp. HG3A.0060	X - 21410	Uncharacterized molecules	-0.05	6e-06	6.06e-05	8583
Eubacteriales sp. HG3A.0197	4-hydroxyphenylacetate	Phenylalanine Metabolism	-0.05	6e-06	6.06e-05	8583
Eubacteriales sp. HG3A.0751	glycoursodeoxycholate	Secondary Bile Acid Metabolism	-0.05	6e-06	6.06e-05	8583
Faecalibacterium prausnitzii HG3A.0010	X - 12543	Uncharacterized molecules	0.07	6e-06	6.06e-05	3811
Eubacteriales sp. HG3A.0100	1-(1-enyl-palmitoyl)-GPE (P-16:0)*	Lysoplasmalogen	0.05	6.01e-06	6.07e-05	8583
Eubacteriales sp. HG3A.0149	X - 21740	Uncharacterized molecules	-0.05	6.01e-06	6.07e-05	8583
Alistipes shahii HG3A.0054	pentose acid*	Partially Characterized Molecules	0.05	6.01e-06	6.07e-05	8582
Bacteria sp. HG3A.0638	3-hydroxyhippurate sulfate	Benzoate Metabolism	-0.05	6.01e-06	6.07e-05	8583
Collinsella intestinalis HG3A.0802	pregnanediol-3-glucuronide	Progestin Steroids	-0.05	6.01e-06	6.07e-05	8583
Oscillospiraceae sp. HG3A.0072	3-(methylthio)acetaminophen sulfate*	Drug - Analgesics, Anesthetics	-0.05	6.01e-06	6.07e-05	8583
Bacteroides cellulosilyticus HG3A.0108	hydroxypalmitoyl sphingomyelin (d18:1/16:0(OH))**	Sphingomyelins	0.05	6.01e-06	6.07e-05	8583
Eubacteriales sp. HG3A.0229	glycerol	Glycerolipid Metabolism	-0.05	6.02e-06	6.08e-05	8583
Eubacteriales sp. HG3A.0244	X - 17323	Uncharacterized molecules	-0.05	6.02e-06	6.08e-05	8583
Collinsella intestinalis HG3A.0802	glucose	Glycolysis, Gluconeogenesis, and Pyruvate Metabolism	0.05	6.02e-06	6.08e-05	8582
Lachnospiraceae sp. HG3A.0127	arachidonate (20:4n6)	Long Chain Polyunsaturated Fatty Acid (n3 and n6)	-0.05	6.03e-06	6.09e-05	8583
Eubacteriales sp. HG3A.0331	trimethylamine N-oxide	Phospholipid Metabolism	0.05	6.04e-06	6.1e-05	8583
Eubacteriales sp. HG3A.0193	linoleoylcarnitine (C18:2)*	Fatty Acid Metabolism (Acyl Carnitine, Polyunsaturated)	0.05	6.04e-06	6.1e-05	8583
Eubacteriales sp. HG3A.0125	X - 21258	Uncharacterized molecules	0.05	6.05e-06	6.11e-05	8583
Lachnospiraceae sp. HG3A.0127	glycocholenate sulfate*	Secondary Bile Acid Metabolism	-0.05	6.06e-06	6.11e-05	8583
Eubacteriales sp. HG3A.0409	1-(1-enyl-stearoyl)-2-linoleoyl-GPE (P-18:0/18:2)*	Plasmalogen	0.05	6.06e-06	6.12e-05	8583
Fusicatenibacter saccharivorans HG3A.0004	2'-O-methylcytidine	Pyrimidine Metabolism, Cytidine containing	-0.05	6.06e-06	6.12e-05	8583
Eubacteriales sp. HG3A.0244	erythritol	Food Component/Plant	-0.05	6.07e-06	6.13e-05	8582
Anaerobutyricum hallii HG3A.0012	N-lactoyl histidine	Histidine Metabolism	0.07	6.07e-06	6.13e-05	3811
Eubacteriales sp. HG3A.0242	arabitol/xylitol	Pentose Metabolism	-0.05	6.08e-06	6.13e-05	8582
Blautia obeum HG3A.0009	sphingomyelin (d18:1/18:1, d18:2/18:0)	Sphingomyelins	0.05	6.08e-06	6.13e-05	8583
Alistipes shahii HG3A.0054	2-hydroxyarachidate*	Fatty Acid, Monohydroxy	-0.07	6.08e-06	6.13e-05	3811
Eubacteriales sp. HG3A.0381	palmitoyl-sphingosine-phosphoethanolamine (d18:1/16:0)	Ceramide PEs	0.05	6.09e-06	6.14e-05	8583
Roseburia inulinivorans HG3A.0036	1-palmitoyl-2-arachidonoyl-GPE (16:0/20:4)*	Phosphatidylethanolamine (PE)	0.05	6.09e-06	6.14e-05	8583
Ruminococcus champanellensis HG3A.0716	indoleacetate	Tryptophan Metabolism	0.05	6.09e-06	6.14e-05	8583
Eubacteriales sp. HG3A.0514	oleoyl-oleoyl-glycerol (18:1/18:1) [2]*	Diacylglycerol	-0.07	6.1e-06	6.15e-05	3811
Eubacteriales sp. HG3A.0442	X - 13684	Uncharacterized molecules	-0.05	6.1e-06	6.15e-05	8583
Eubacteriales sp. HG3A.0450	levulinoylcarnitine	Food Component/Plant	-0.05	6.1e-06	6.15e-05	8583
Bacteroides intestinalis HG3A.0265	X - 21733	Uncharacterized molecules	0.05	6.1e-06	6.15e-05	8583
Eubacteriales sp. HG3A.0311	Urolithin B glucuronide	Bacterial/Fungal	0.07	6.1e-06	6.15e-05	3811
Bacteria sp. HG3A.0483	X - 21661	Uncharacterized molecules	0.07	6.11e-06	6.16e-05	3811
Lachnospiraceae sp. HG3A.0127	1-linoleoyl-GPA (18:2)*	Lysophospholipid	0.07	6.11e-06	6.16e-05	3811
Oscillospiraceae sp. HG3A.0130	(2,4 or 2,5)-dimethylphenol sulfate	Food Component/Plant	0.05	6.11e-06	6.16e-05	8583
Bacteroides intestinalis HG3A.0265	X - 12544	Uncharacterized molecules	0.05	6.11e-06	6.16e-05	8583
Clostridia sp. HG3A.0750	etiocholanolone glucuronide	Androgenic Steroids	0.05	6.12e-06	6.17e-05	8583
Clostridium sp. TM06-18 HG3A.0048	X - 25790	Uncharacterized molecules	-0.05	6.12e-06	6.17e-05	8583
Eubacteriales sp. HG3A.0751	heptanoate (7:0)	Medium Chain Fatty Acid	0.05	6.13e-06	6.18e-05	8583
Eubacteriales sp. HG3A.0118	1-dihomo-linolenylglycerol (20:3)	Monoacylglycerol	-0.05	6.13e-06	6.18e-05	8583
Clostridium sp. HG3A.0050	guanidinosuccinate	Guanidino and Acetamido Metabolism	-0.07	6.13e-06	6.18e-05	4772
Anaerostipes hadrus HG3A.0003	10-heptadecenoate (17:1n7)	Long Chain Monounsaturated Fatty Acid	0.05	6.14e-06	6.19e-05	8583
Clostridia sp. HG3A.1053	tauroursodeoxycholate	Secondary Bile Acid Metabolism	-0.05	6.14e-06	6.19e-05	8583
Eubacteriales sp. HG3A.0859	sphingomyelin (d18:1/21:0, d17:1/22:0, d16:1/23:0)*	Sphingomyelins	0.05	6.15e-06	6.2e-05	8583
Collinsella intestinalis HG3A.0802	serine	Glycine, Serine and Threonine Metabolism	-0.05	6.15e-06	6.2e-05	8583
Oscillospiraceae sp. HG3A.0072	3-ureidopropionate	Pyrimidine Metabolism, Uracil containing	0.05	6.16e-06	6.21e-05	8583
Bifidobacterium adolescentis HG3A.0056	branched-chain, straight-chain, or cyclopropyl 10:1 fatty acid (1)*	Partially Characterized Molecules	-0.05	6.16e-06	6.21e-05	8583
Streptococcus salivarius HG3A.0071	stearoylcarnitine (C18)	Fatty Acid Metabolism (Acyl Carnitine, Long Chain Saturated)	-0.05	6.16e-06	6.21e-05	8583
Clostridium phoceensis HG3A.0014	1-stearoyl-GPE (18:0)	Lysophospholipid	0.05	6.16e-06	6.21e-05	8583
Eubacteriales sp. HG3A.0311	X - 17653	Uncharacterized molecules	0.05	6.16e-06	6.21e-05	8583
Eubacteriales sp. HG3A.0383	dihydrocaffeate sulfate (2)	Food Component/Plant	0.05	6.16e-06	6.21e-05	8582
Eubacteriales sp. HG3A.0609	arachidoylcarnitine (C20)*	Fatty Acid Metabolism (Acyl Carnitine, Long Chain Saturated)	0.05	6.16e-06	6.21e-05	8583
Eubacteriales sp. HG3A.0215	pregnenetriol disulfate*	Pregnenolone Steroids	-0.05	6.17e-06	6.21e-05	8583
Eubacteriales sp. HG3A.0269	palmitoyl-linoleoyl-glycerol (16:0/18:2) [2]*	Diacylglycerol	-0.07	6.17e-06	6.21e-05	3811
Eubacteriales sp. HG3A.0857	X - 17653	Uncharacterized molecules	0.05	6.17e-06	6.21e-05	8583
Clostridium sp. HG3A.0050	1-methyl-5-imidazoleacetate	Histidine Metabolism	-0.05	6.17e-06	6.22e-05	8583
Eubacteriales sp. HG3A.0316	3-acetylphenol sulfate	Chemical	-0.05	6.17e-06	6.22e-05	8583
Intestinibacillus sp. Marseille-P4005 HG3A.0168	glycosyl-N-palmitoyl-sphingosine (d18:1/16:0)	Hexosylceramides (HCER)	-0.05	6.17e-06	6.22e-05	8583
Eubacteriales sp. HG3A.0600	X - 13431	Uncharacterized molecules	0.05	6.17e-06	6.22e-05	8583
Clostridiaceae sp. HG3A.0491	carnitine	Carnitine Metabolism	0.05	6.17e-06	6.22e-05	8582
Eubacteriales sp. HG3A.1167	9,10-DiHOME	Fatty Acid, Dihydroxy	0.05	6.17e-06	6.22e-05	8583
Faecalibacterium prausnitzii HG3A.0010	hexadecanedioate (C16-DC)	Fatty Acid, Dicarboxylate	-0.05	6.18e-06	6.22e-05	8583
Eubacteriales sp. HG3A.0442	X - 12410	Uncharacterized molecules	0.05	6.18e-06	6.23e-05	8583
Oscillospiraceae sp. HG3A.0437	O-acetylhomoserine	Glycine, Serine and Threonine Metabolism	0.07	6.18e-06	6.23e-05	4772
Oscillospiraceae sp. HG3A.0210	X - 25217	Uncharacterized molecules	0.07	6.19e-06	6.24e-05	3811
Collinsella aerofaciens HG3A.0019	indoleacetate	Tryptophan Metabolism	-0.05	6.2e-06	6.24e-05	8583
Oscillospiraceae sp. HG3A.0223	1-stearoyl-2-docosahexaenoyl-GPE (18:0/22:6)*	Phosphatidylethanolamine (PE)	-0.05	6.2e-06	6.24e-05	8583
Eubacteriales sp. HG3A.0443	guaiacol sulfate	Benzoate Metabolism	0.05	6.2e-06	6.25e-05	8583
Ruminococcus champanellensis HG3A.0716	1-palmitoleoylglycerol (16:1)*	Monoacylglycerol	-0.05	6.2e-06	6.25e-05	8583
Ruminococcus torques HG3A.0034	X - 12906	Uncharacterized molecules	-0.05	6.21e-06	6.25e-05	8583
Alistipes shahii HG3A.0054	succinylcarnitine (C4-DC)	TCA Cycle	-0.05	6.21e-06	6.26e-05	8583
Oscillospiraceae sp. HG3A.0256	2-aminooctanoate	Fatty Acid, Amino	-0.05	6.21e-06	6.26e-05	8583
Clostridia sp. HG3A.0385	corticosterone	Corticosteroids	0.05	6.21e-06	6.26e-05	8583
Eubacteriales sp. HG3A.0125	X - 17654	Uncharacterized molecules	0.05	6.22e-06	6.26e-05	8583
Oscillibacter sp. HG3A.0245	cerotoylcarnitine (C26)*	Fatty Acid Metabolism (Acyl Carnitine, Long Chain Saturated)	0.05	6.23e-06	6.27e-05	8583
Blautia massiliensis HG3A.0023	3-(3-amino-3-carboxypropyl)uridine*	Pyrimidine Metabolism, Uracil containing	0.05	6.23e-06	6.27e-05	8583
Eubacteriales sp. HG3A.0409	palmitate (16:0)	Long Chain Saturated Fatty Acid	-0.05	6.23e-06	6.27e-05	8583
Eubacteriales sp. HG3A.0409	docosahexaenoylcholine	Fatty Acid Metabolism (Acyl Choline)	0.05	6.23e-06	6.27e-05	8583
Eubacteriales sp. HG3A.0565	1-palmitoyl-2-oleoyl-GPC (16:0/18:1)	Phosphatidylcholine (PC)	-0.05	6.23e-06	6.27e-05	8583
Dorea formicigenerans HG3A.0006	3-(3-hydroxyphenyl)propionate sulfate	Benzoate Metabolism	-0.05	6.23e-06	6.27e-05	8583
Lachnospiraceae sp. HG3A.0399	N-acetyl-2-aminoadipate	Lysine Metabolism	-0.05	6.24e-06	6.28e-05	8583
Eubacteriales sp. HG3A.0409	histidine	Histidine Metabolism	0.05	6.25e-06	6.29e-05	8583
Eubacteriales sp. HG3A.0857	catechol sulfate	Benzoate Metabolism	0.05	6.25e-06	6.29e-05	8583
Oscillospiraceae sp. HG3A.0507	eicosenoylcarnitine (C20:1)*	Fatty Acid Metabolism (Acyl Carnitine, Monounsaturated)	0.05	6.25e-06	6.29e-05	8583
Eubacteriales sp. HG3A.0441	X - 21467	Uncharacterized molecules	-0.05	6.25e-06	6.29e-05	8583
Firmicutes sp. HG3A.0398	5,6-dihydrouridine	Pyrimidine Metabolism, Uracil containing	-0.05	6.26e-06	6.29e-05	8583
Collinsella intestinalis HG3A.0802	1-stearoyl-2-oleoyl-GPC (18:0/18:1)	Phosphatidylcholine (PC)	0.05	6.26e-06	6.29e-05	8583
Dorea longicatena HG3A.0039	phenylacetylcarnitine	Acetylated Peptides	-0.05	6.26e-06	6.3e-05	8583
Eubacteriales sp. HG3A.0215	X - 17325	Uncharacterized molecules	0.05	6.27e-06	6.3e-05	8583
Eubacteriales sp. HG3A.0443	maleate	Fatty Acid, Dicarboxylate	-0.05	6.27e-06	6.31e-05	8582
Firmicutes sp. HG3A.0398	dopamine 3-O-sulfate	Tyrosine Metabolism	0.05	6.27e-06	6.31e-05	8583
Eubacterium sp. AM49-13BH HG3A.0251	3-hydroxy-2-ethylpropionate	Leucine, Isoleucine and Valine Metabolism	0.05	6.28e-06	6.31e-05	8583
Eubacteriales sp. HG3A.0100	1-(1-enyl-oleoyl)-GPE (P-18:1)*	Lysoplasmalogen	0.05	6.28e-06	6.32e-05	8583
Eubacteriales sp. HG3A.0442	glucuronide of piperine metabolite C17H21NO3 (4)*	Food Component/Plant	-0.05	6.29e-06	6.32e-05	8583
Eubacteriales sp. HG3A.0609	benzoylcarnitine*	Chemical	0.06	6.29e-06	6.33e-05	5702
Anaerostipes hadrus HG3A.0003	arabonate/xylonate	Pentose Metabolism	0.05	6.29e-06	6.33e-05	8582
Eubacteriales sp. HG3A.0654	taurodeoxycholic acid 3-sulfate	Secondary Bile Acid Metabolism	-0.05	6.29e-06	6.33e-05	8583
Bacteria sp. HG3A.0483	X - 12127	Uncharacterized molecules	-0.05	6.3e-06	6.33e-05	8583
Clostridia sp. HG3A.0140	(R)-3-hydroxybutyrylcarnitine	Fatty Acid Metabolism (Acyl Carnitine, Hydroxy)	-0.05	6.3e-06	6.33e-05	8583
Lachnospiraceae sp. HG3A.1272	11beta-hydroxyetiocholanolone glucuronide*	Androgenic Steroids	-0.05	6.3e-06	6.33e-05	8583
Collinsella aerofaciens HG3A.0019	betaine	Glycine, Serine and Threonine Metabolism	-0.05	6.31e-06	6.34e-05	8583
Oscillibacter sp. HG3A.0245	tetrahydrocortisone glucuronide (5)	Corticosteroids	-0.05	6.31e-06	6.34e-05	8583
Eubacteriales sp. HG3A.0244	1,5-anhydroglucitol (1,5-AG)	Glycolysis, Gluconeogenesis, and Pyruvate Metabolism	-0.05	6.31e-06	6.34e-05	8583
Fusicatenibacter saccharivorans HG3A.0004	X - 24411	Uncharacterized molecules	0.07	6.31e-06	6.34e-05	4772
Clostridium sp. TF06-15AC HG3A.0032	beta-hydroxyisovalerate	Leucine, Isoleucine and Valine Metabolism	0.05	6.31e-06	6.34e-05	8583
Coprococcus comes HG3A.0016	cysteinylglycine disulfide*	Glutathione Metabolism	0.05	6.31e-06	6.35e-05	8583
Eubacteriales sp. HG3A.0450	4-acetylphenol sulfate	Benzoate Metabolism	0.05	6.31e-06	6.35e-05	8583
Oscillospiraceae sp. HG3A.0223	stearidonate (18:4n3)	Long Chain Polyunsaturated Fatty Acid (n3 and n6)	-0.05	6.31e-06	6.35e-05	8583
Methanobrevibacter smithii HG3A.0152	tryptophan	Tryptophan Metabolism	-0.05	6.31e-06	6.35e-05	8583
Eubacteriales sp. HG3A.0229	1-methylxanthine	Xanthine Metabolism	0.05	6.32e-06	6.35e-05	8583
Alistipes communis HG3A.0064	methyl glucopyranoside (alpha + beta)	Food Component/Plant	0.05	6.32e-06	6.35e-05	8583
Eubacteriales sp. HG3A.0197	oleate/vaccenate (18:1)	Long Chain Monounsaturated Fatty Acid	-0.05	6.32e-06	6.35e-05	8583
Dorea longicatena HG3A.0039	4-acetylphenol sulfate	Benzoate Metabolism	-0.05	6.32e-06	6.35e-05	8583
Eubacteriales sp. HG3A.0369	1-palmitoyl-2-docosahexaenoyl-GPE (16:0/22:6)*	Phosphatidylethanolamine (PE)	-0.05	6.32e-06	6.35e-05	8583
Lachnospiraceae sp. HG3A.0903	3-carboxy-4-methyl-5-pentyl-2-furanpropionate (3-CMPFP)**	Fatty Acid, Dicarboxylate	0.05	6.32e-06	6.36e-05	8583
Coprobacillus sp. HG3A.0022	X - 21467	Uncharacterized molecules	-0.05	6.32e-06	6.36e-05	8583
Eubacteriales sp. HG3A.0242	3-(3-amino-3-carboxypropyl)uridine*	Pyrimidine Metabolism, Uracil containing	-0.05	6.32e-06	6.36e-05	8583
Oscillospiraceae sp. HG3A.0223	1-heptadecenoylglycerol (17:1)*	Monoacylglycerol	-0.07	6.33e-06	6.36e-05	3811
Eubacteriales sp. HG3A.0600	2-hydroxy-4-(methylthio)butanoic acid	Methionine, Cysteine, SAM and Taurine Metabolism	-0.05	6.33e-06	6.36e-05	8582
Clostridia sp. HG3A.0140	ethyl alpha-glucopyranoside	Food Component/Plant	-0.05	6.34e-06	6.37e-05	8583
Eubacteriales sp. HG3A.0260	formiminoglutamate	Histidine Metabolism	-0.05	6.34e-06	6.37e-05	8583
Eubacteriales sp. HG3A.0441	thioproline	Chemical	-0.05	6.34e-06	6.37e-05	8583
Eubacteriales sp. HG3A.0083	X - 23680	Uncharacterized molecules	-0.05	6.35e-06	6.38e-05	8583
Anaerostipes hadrus HG3A.0003	N-acetylputrescine	Polyamine Metabolism	0.05	6.35e-06	6.38e-05	8583
Eubacteriales sp. HG3A.0125	X - 12812	Uncharacterized molecules	0.05	6.36e-06	6.39e-05	8583
Eubacteriales sp. HG3A.0409	cotinine	Tobacco Metabolite	-0.05	6.36e-06	6.39e-05	8583
Blautia massiliensis HG3A.0023	glycerophosphorylcholine (GPC)	Phospholipid Metabolism	-0.05	6.36e-06	6.39e-05	8583
Blautia sp. SG-772 HG3A.0063	X - 12101	Uncharacterized molecules	-0.05	6.36e-06	6.39e-05	8583
Eubacteriales sp. HG3A.0154	1-stearoyl-2-docosahexaenoyl-GPE (18:0/22:6)*	Phosphatidylethanolamine (PE)	-0.05	6.37e-06	6.4e-05	8583
Oscillospiraceae sp. HG3A.0060	X - 11795	Uncharacterized molecules	-0.05	6.37e-06	6.4e-05	8583
Eubacteriales sp. HG3A.0311	X - 11478	Uncharacterized molecules	-0.05	6.37e-06	6.4e-05	8583
Alistipes shahii HG3A.0054	N-acetylglutamate	Glutamate Metabolism	-0.05	6.38e-06	6.4e-05	8583
Ruminococcus torques HG3A.0034	N2,N2-dimethylguanosine	Purine Metabolism, Guanine containing	0.05	6.38e-06	6.4e-05	8583
Lachnospiraceae sp. HG3A.0903	glycodeoxycholate	Secondary Bile Acid Metabolism	-0.05	6.38e-06	6.41e-05	8583
Faecalibacterium prausnitzii HG3A.0010	caprate (10:0)	Medium Chain Fatty Acid	-0.05	6.38e-06	6.41e-05	8583
Anaerotruncus massiliensis HG3A.0460	uracil	Pyrimidine Metabolism, Uracil containing	-0.05	6.38e-06	6.41e-05	8583
Oscillospiraceae sp. HG3A.0072	suberoylcarnitine (C8-DC)	Fatty Acid Metabolism (Acyl Carnitine, Dicarboxylate)	-0.07	6.38e-06	6.41e-05	3811
Eubacteriales sp. HG3A.0697	diacylglycerol (16:1/18:2 [2], 16:0/18:3 [1])*	Diacylglycerol	-0.07	6.38e-06	6.41e-05	3811
Eubacteriales sp. HG3A.0316	N-acetylphenylalanine	Phenylalanine Metabolism	-0.05	6.38e-06	6.41e-05	8583
Streptococcus salivarius HG3A.0071	2-methylmalonylcarnitine (C4-DC)	Fatty Acid Metabolism (also BCAA Metabolism)	0.06	6.38e-06	6.41e-05	6692
Oscillospiraceae sp. HG3A.0437	3-indoleglyoxylic acid	Food Component/Plant	0.05	6.39e-06	6.41e-05	8583
Oscillospiraceae sp. HG3A.0072	N-stearoyl-sphingadienine (d18:2/18:0)*	Ceramides	-0.05	6.39e-06	6.42e-05	8583
Eubacteriales sp. HG3A.0244	sphingomyelin (d18:1/25:0, d19:0/24:1, d20:1/23:0, d19:1/24:0)*	Sphingomyelins	0.05	6.39e-06	6.42e-05	8583
Anaerobutyricum hallii HG3A.0012	glutarate (C5-DC)	Fatty Acid, Dicarboxylate	0.05	6.39e-06	6.42e-05	8582
Oscillospiraceae sp. HG3A.0507	N-acetylputrescine	Polyamine Metabolism	-0.05	6.4e-06	6.42e-05	8583
Alistipes senegalensis HG3A.0141	gamma-glutamylleucine	Gamma-glutamyl Amino Acid	-0.05	6.4e-06	6.42e-05	8583
Eubacterium sp. AM49-13BH HG3A.0251	androstenediol (3beta,17beta) monosulfate (2)	Androgenic Steroids	-0.05	6.4e-06	6.42e-05	8583
Clostridium sp. AT4 HG3A.0347	5-acetylamino-6-amino-3-methyluracil	Xanthine Metabolism	-0.05	6.4e-06	6.43e-05	8582
Eubacterium ramulus HG3A.0068	4-methylguaiacol sulfate	Benzoate Metabolism	-0.05	6.4e-06	6.43e-05	8583
Dorea sp. AF36-15AT HG3A.0052	N,N,N-trimethyl-5-aminovalerate	Lysine Metabolism	0.05	6.4e-06	6.43e-05	8583
Collinsella aerofaciens HG3A.0019	1-stearoyl-2-linoleoyl-GPC (18:0/18:2)*	Phosphatidylcholine (PC)	-0.05	6.4e-06	6.43e-05	8583
Coprobacillus sp. HG3A.0022	sphingomyelin (d18:1/18:1, d18:2/18:0)	Sphingomyelins	0.05	6.41e-06	6.43e-05	8583
Lachnospiraceae sp. HG3A.0127	naringenin 7-glucuronide	Food Component/Plant	0.05	6.41e-06	6.44e-05	8583
Firmicutes sp. HG3A.0397	X - 24456	Uncharacterized molecules	0.05	6.41e-06	6.44e-05	8583
Collinsella aerofaciens HG3A.0019	tricosanoyl sphingomyelin (d18:1/23:0)*	Sphingomyelins	-0.05	6.41e-06	6.44e-05	8583
Coprobacillus sp. HG3A.0022	stearate (18:0)	Long Chain Saturated Fatty Acid	0.05	6.41e-06	6.44e-05	8583
Alistipes communis HG3A.0064	leucine	Leucine, Isoleucine and Valine Metabolism	-0.05	6.42e-06	6.44e-05	8583
Eubacteriales sp. HG3A.0083	1-methylurate	Xanthine Metabolism	0.05	6.42e-06	6.44e-05	8583
Clostridia sp. HG3A.0756	2-ethylphenylsulfate	Benzoate Metabolism	-0.05	6.43e-06	6.45e-05	8583
Collinsella intestinalis HG3A.0802	tigloylglycine	Leucine, Isoleucine and Valine Metabolism	-0.05	6.43e-06	6.45e-05	8583
Ruminococcus torques HG3A.0034	X - 21471	Uncharacterized molecules	0.05	6.43e-06	6.45e-05	8583
Lachnospiraceae sp. HG3A.0127	urate	Purine Metabolism, (Hypo)Xanthine/Inosine containing	-0.05	6.43e-06	6.45e-05	8583
Eubacteriales sp. HG3A.0083	2-methoxyacetaminophen glucuronide*	Drug - Analgesics, Anesthetics	-0.05	6.43e-06	6.45e-05	8583
Alistipes communis HG3A.0064	omeprazole	Drug - Gastrointestinal	-0.05	6.44e-06	6.46e-05	8583
Eubacteriales sp. HG3A.0383	X - 17323	Uncharacterized molecules	-0.05	6.44e-06	6.46e-05	8583
Eubacteriales sp. HG3A.0442	octadecenedioate (C18:1-DC)	Fatty Acid, Dicarboxylate	0.05	6.44e-06	6.46e-05	8583
Clostridia sp. HG3A.1053	1-dihomo-linolenylglycerol (20:3)	Monoacylglycerol	-0.05	6.44e-06	6.46e-05	8583
Alistipes shahii HG3A.0054	3-(cystein-S-yl)acetaminophen*	Drug - Analgesics, Anesthetics	-0.05	6.44e-06	6.47e-05	8583
Ruminococcus torques HG3A.0034	glycine conjugate of C10H12O2*	Partially Characterized Molecules	0.05	6.45e-06	6.47e-05	8583
Eubacteriales sp. HG3A.0136	De(carboxymethoxy) cetirizine acetic acid	Drug - Respiratory	-0.05	6.45e-06	6.47e-05	8583
Clostridiaceae sp. HG3A.0491	4-methoxyphenol sulfate	Tyrosine Metabolism	-0.05	6.45e-06	6.47e-05	8583
Eubacteriales sp. HG3A.0260	asparagine	Alanine and Aspartate Metabolism	0.05	6.46e-06	6.48e-05	8583
Alistipes shahii HG3A.0054	1-palmitoyl-2-linoleoyl-GPE (16:0/18:2)	Phosphatidylethanolamine (PE)	-0.05	6.46e-06	6.48e-05	8583
Eubacteriales sp. HG3A.0154	gamma-carboxyglutamate	Glutamate Metabolism	-0.07	6.46e-06	6.48e-05	4772
Dorea sp. AF36-15AT HG3A.0052	glycosyl-N-palmitoyl-sphingosine (d18:1/16:0)	Hexosylceramides (HCER)	-0.05	6.47e-06	6.48e-05	8583
Eubacteriales sp. HG3A.0654	sphingomyelin (d18:2/18:1)*	Sphingomyelins	0.05	6.47e-06	6.49e-05	8583
Eubacteriales sp. HG3A.0197	suberoylcarnitine (C8-DC)	Fatty Acid Metabolism (Acyl Carnitine, Dicarboxylate)	-0.07	6.47e-06	6.49e-05	3811
Eubacteriales sp. HG3A.0383	ascorbic acid 2-sulfate	Ascorbate and Aldarate Metabolism	0.05	6.47e-06	6.49e-05	8582
Dorea longicatena HG3A.0039	1-stearoyl-GPG (18:0)	Lysophospholipid	0.05	6.47e-06	6.49e-05	8583
Oscillospiraceae sp. HG3A.0072	X - 12112	Uncharacterized molecules	-0.05	6.47e-06	6.49e-05	8583
Eubacteriales sp. HG3A.0383	X - 12127	Uncharacterized molecules	-0.05	6.47e-06	6.49e-05	8583
Eubacteriales sp. HG3A.0443	carnitine	Carnitine Metabolism	-0.05	6.47e-06	6.49e-05	8582
Oscillibacter sp. PEA192 HG3A.0021	3-hydroxyoctanoylcarnitine (1)	Fatty Acid Metabolism (Acyl Carnitine, Hydroxy)	-0.05	6.47e-06	6.49e-05	8583
Eubacteriales sp. HG3A.0193	X - 24947	Uncharacterized molecules	0.05	6.48e-06	6.5e-05	8583
Eubacteriales sp. HG3A.0083	X - 12680	Uncharacterized molecules	0.05	6.48e-06	6.5e-05	8583
Eubacteriales sp. HG3A.0857	sphingomyelin (d17:1/16:0, d18:1/15:0, d16:1/17:0)*	Sphingomyelins	0.05	6.48e-06	6.5e-05	8583
Lachnospiraceae sp. HG3A.0018	glucuronide of piperine metabolite C17H21NO3 (3)*	Food Component/Plant	0.05	6.48e-06	6.5e-05	8583
Eubacteriales sp. HG3A.0162	3-methylhistidine	Histidine Metabolism	0.05	6.48e-06	6.5e-05	8583
Collinsella aerofaciens HG3A.0019	3-phosphoglycerate	Glycolysis, Gluconeogenesis, and Pyruvate Metabolism	0.05	6.48e-06	6.5e-05	8583
Odoribacter splanchnicus HG3A.0041	glycohyocholate	Secondary Bile Acid Metabolism	0.05	6.49e-06	6.5e-05	8583
Eubacteriales sp. HG3A.0100	X - 24456	Uncharacterized molecules	0.05	6.49e-06	6.51e-05	8583
Anaerobutyricum hallii HG3A.0012	1,2-dipalmitoyl-GPC (16:0/16:0)	Phosphatidylcholine (PC)	-0.05	6.49e-06	6.51e-05	8583
Bifidobacterium adolescentis HG3A.0056	fumarate	TCA Cycle	-0.05	6.49e-06	6.51e-05	8582
Eubacteriales sp. HG3A.0229	X - 24425	Uncharacterized molecules	0.05	6.5e-06	6.51e-05	8583
Eubacteriales sp. HG3A.0600	bilirubin degradation product, C16H18N2O5 (2)**	Partially Characterized Molecules	0.05	6.5e-06	6.51e-05	8583
Eubacteriales sp. HG3A.0577	ferulic acid 4-sulfate	Food Component/Plant	-0.05	6.5e-06	6.52e-05	8583
Odoribacter splanchnicus HG3A.0041	4-methylcatechol sulfate	Benzoate Metabolism	0.05	6.51e-06	6.52e-05	8583
Anaerostipes hadrus HG3A.0003	1-(1-enyl-palmitoyl)-2-oleoyl-GPC (P-16:0/18:1)*	Plasmalogen	-0.05	6.51e-06	6.52e-05	8583
Eubacteriales sp. HG3A.0331	X - 12111	Uncharacterized molecules	0.05	6.51e-06	6.52e-05	8583
Oscillibacter sp. HG3A.0245	oxindolylalanine	Tryptophan Metabolism	0.05	6.51e-06	6.53e-05	8583
Faecalibacterium prausnitzii HG3A.0029	sulfate of piperine metabolite C16H19NO3 (3)*	Food Component/Plant	0.05	6.51e-06	6.53e-05	8583
Eubacteriales sp. HG3A.0568	3-ureidopropionate	Pyrimidine Metabolism, Uracil containing	0.05	6.52e-06	6.53e-05	8583
Blautia massiliensis HG3A.0023	bilirubin (Z,Z)	Hemoglobin and Porphyrin Metabolism	-0.05	6.52e-06	6.53e-05	8583
Intestinibacillus sp. Marseille-P4005 HG3A.0168	N,N-dimethyl-5-aminovalerate	Lysine Metabolism	-0.06	6.52e-06	6.53e-05	6692
Eubacteriales sp. HG3A.0242	1-(1-enyl-palmitoyl)-2-arachidonoyl-GPC (P-16:0/20:4)*	Plasmalogen	0.05	6.52e-06	6.54e-05	8583
Eubacteriales sp. HG3A.0087	cetirizine	Drug - Respiratory	-0.05	6.52e-06	6.54e-05	8583
Eubacteriales sp. HG3A.0316	X - 24352	Uncharacterized molecules	-0.05	6.52e-06	6.54e-05	8583
Blautia obeum HG3A.0001	3-hydroxydecanoylcarnitine	Fatty Acid Metabolism (Acyl Carnitine, Hydroxy)	-0.05	6.53e-06	6.54e-05	8583
Ruminococcus champanellensis HG3A.0716	sphingomyelin (d18:1/25:0, d19:0/24:1, d20:1/23:0, d19:1/24:0)*	Sphingomyelins	0.05	6.53e-06	6.54e-05	8583
Firmicutes sp. HG3A.0398	sphingosine	Sphingosines	-0.05	6.53e-06	6.54e-05	8583
Lachnospiraceae sp. HG3A.0217	sphingomyelin (d18:1/22:2, d18:2/22:1, d16:1/24:2)*	Sphingomyelins	0.05	6.53e-06	6.55e-05	8583
Anaerotruncus massiliensis HG3A.0460	1-arachidonoyl-GPC (20:4n6)*	Lysophospholipid	0.05	6.53e-06	6.55e-05	8583
Clostridia sp. HG3A.0750	4-allylcatechol sulfate	Benzoate Metabolism	0.05	6.53e-06	6.55e-05	8583
Eubacterium ramulus HG3A.0068	1-cerotoyl-GPC (26:0)*	Lysophospholipid	-0.05	6.54e-06	6.55e-05	8583
Oscillospiraceae sp. HG3A.0072	betaine	Glycine, Serine and Threonine Metabolism	0.05	6.54e-06	6.55e-05	8583
Eubacteriales sp. HG3A.0654	sphingomyelin (d17:1/14:0, d16:1/15:0)*	Sphingomyelins	0.05	6.54e-06	6.55e-05	8583
Clostridium sp. HG3A.0050	sphingomyelin (d18:2/24:2)*	Sphingomyelins	-0.05	6.55e-06	6.57e-05	8583
Clostridia sp. HG3A.0756	dopamine 3-O-sulfate	Tyrosine Metabolism	0.05	6.56e-06	6.57e-05	8583
Roseburia inulinivorans HG3A.0036	androstenediol (3alpha, 17alpha) monosulfate (3)	Androgenic Steroids	0.05	6.57e-06	6.58e-05	8583
Eubacteriales sp. HG3A.0409	caproate (6:0)	Medium Chain Fatty Acid	0.05	6.57e-06	6.58e-05	8583
Eubacteriales sp. HG3A.0442	N-acetylmethionine	Methionine, Cysteine, SAM and Taurine Metabolism	0.05	6.57e-06	6.59e-05	8583
Eubacteriales sp. HG3A.0149	thioproline	Chemical	-0.05	6.58e-06	6.59e-05	8583
Odoribacter splanchnicus HG3A.0041	dodecanedioate (C12-DC)	Fatty Acid, Dicarboxylate	0.05	6.58e-06	6.59e-05	8583
Eubacteriales sp. HG3A.0125	X - 17367	Uncharacterized molecules	0.05	6.58e-06	6.59e-05	8583
Intestinibacillus sp. Marseille-P4005 HG3A.0168	X - 21829	Uncharacterized molecules	0.07	6.59e-06	6.59e-05	4772
Lachnospiraceae sp. HG3A.0903	4-oxo-retinoic acid	Vitamin A Metabolism	0.05	6.6e-06	6.61e-05	8583
Streptococcus salivarius HG3A.0071	sphingomyelin (d18:1/21:0, d17:1/22:0, d16:1/23:0)*	Sphingomyelins	-0.05	6.6e-06	6.61e-05	8583
Alistipes communis HG3A.0064	N-acetylglycine	Glycine, Serine and Threonine Metabolism	0.05	6.6e-06	6.61e-05	8583
Coprobacillus sp. HG3A.0022	N-lactoyl leucine	Leucine, Isoleucine and Valine Metabolism	0.05	6.6e-06	6.61e-05	8583
Ruminococcus torques HG3A.0034	glucuronide of piperine metabolite C17H21NO3 (5)*	Food Component/Plant	0.05	6.61e-06	6.62e-05	8583
Coprobacillus sp. HG3A.0022	2-piperidinone	Food Component/Plant	-0.05	6.61e-06	6.62e-05	8583
Clostridiaceae sp. HG3A.0491	N-lactoyl phenylalanine	Phenylalanine Metabolism	0.05	6.61e-06	6.62e-05	8583
Clostridia sp. HG3A.0750	tryptophan betaine	Tryptophan Metabolism	0.05	6.61e-06	6.62e-05	8583
Coprobacillus sp. HG3A.0022	X - 18886	Uncharacterized molecules	0.05	6.61e-06	6.62e-05	8583
Eubacteriales sp. HG3A.0442	nicotinamide riboside	Nicotinate and Nicotinamide Metabolism	-0.05	6.62e-06	6.62e-05	8583
Blautia obeum HG3A.0009	2-aminoadipate	Lysine Metabolism	0.05	6.62e-06	6.63e-05	8583
Eubacteriales sp. HG3A.0061	3-(N-acetyl-L-cystein-S-yl) acetaminophen	Drug - Analgesics, Anesthetics	-0.05	6.62e-06	6.63e-05	8583
Oscillospiraceae sp. HG3A.0060	sphingomyelin (d18:1/20:0, d16:1/22:0)*	Sphingomyelins	0.05	6.62e-06	6.63e-05	8583
Eubacteriales sp. HG3A.0331	X - 21471	Uncharacterized molecules	-0.05	6.63e-06	6.63e-05	8583
Lachnospiraceae sp. HG3A.0217	S-methylcysteine	Methionine, Cysteine, SAM and Taurine Metabolism	0.05	6.63e-06	6.63e-05	8583
Oscillospiraceae sp. HG3A.0507	ethyl beta-glucopyranoside	Food Component/Plant	0.05	6.63e-06	6.64e-05	8583
Eubacteriales sp. HG3A.0442	pantothenate	Pantothenate and CoA Metabolism	-0.05	6.63e-06	6.64e-05	8583
Eubacterium ventriosum HG3A.0082	6-bromotryptophan	Tryptophan Metabolism	0.05	6.63e-06	6.64e-05	8583
Oscillospiraceae sp. HG3A.0060	indoleacetylglutamine	Tryptophan Metabolism	0.05	6.64e-06	6.64e-05	8583
Streptococcus parasanguinis HG3A.0117	orotate	Pyrimidine Metabolism, Orotate containing	0.05	6.64e-06	6.64e-05	8582
Eubacteriales sp. HG3A.0514	behenoyl dihydrosphingomyelin (d18:0/22:0)*	Dihydrosphingomyelins	-0.05	6.64e-06	6.65e-05	8583
Lachnospiraceae sp. HG3A.0903	methylnaphthyl sulfate (2)*	Chemical	-0.05	6.65e-06	6.65e-05	8583
Lachnospiraceae sp. HG3A.0127	benzoate	Benzoate Metabolism	0.05	6.65e-06	6.65e-05	8583
Eubacteriales sp. HG3A.0369	oleoyl-linoleoyl-glycerol (18:1/18:2) [1]	Diacylglycerol	-0.05	6.65e-06	6.66e-05	8583
Faecalibacterium sp. HG3A.0042	cysteine s-sulfate	Methionine, Cysteine, SAM and Taurine Metabolism	-0.05	6.66e-06	6.66e-05	8582
Clostridium phoceensis HG3A.0014	3-hydroxybutyroylglycine**	Fatty Acid Metabolism (Acyl Glycine)	0.07	6.67e-06	6.67e-05	4772
Eubacteriales sp. HG3A.0269	imidazole lactate	Histidine Metabolism	0.05	6.67e-06	6.67e-05	8583
Dorea longicatena HG3A.0039	kynurenine	Tryptophan Metabolism	0.05	6.67e-06	6.67e-05	8583
Eubacteriales sp. HG3A.0781	tetrahydrocortisol glucuronide	Corticosteroids	-0.05	6.67e-06	6.67e-05	8583
Methanobrevibacter smithii HG3A.0152	1-palmitoleoylglycerol (16:1)*	Monoacylglycerol	-0.05	6.68e-06	6.68e-05	8583
Alistipes communis HG3A.0064	1-palmitoyl-2-stearoyl-GPC (16:0/18:0)	Phosphatidylcholine (PC)	0.05	6.68e-06	6.68e-05	8583
Roseburia inulinivorans HG3A.0036	X - 13507	Uncharacterized molecules	-0.05	6.68e-06	6.68e-05	8583
Eubacteriales sp. HG3A.0331	X - 17301	Uncharacterized molecules	-0.06	6.68e-06	6.68e-05	6692
Eubacteriales sp. HG3A.0083	1-linoleoyl-GPA (18:2)*	Lysophospholipid	0.07	6.69e-06	6.69e-05	3811
Roseburia faecis HG3A.0058	X - 21442	Uncharacterized molecules	0.05	6.69e-06	6.69e-05	8583
Ruminococcus torques HG3A.0034	N1-methyladenosine	Purine Metabolism, Adenine containing	0.05	6.69e-06	6.69e-05	8583
Eubacteriales sp. HG3A.0654	isovalerylglycine	Leucine, Isoleucine and Valine Metabolism	0.05	6.69e-06	6.69e-05	8583
Anaerotruncus massiliensis HG3A.0460	1-(1-enyl-palmitoyl)-2-arachidonoyl-GPC (P-16:0/20:4)*	Plasmalogen	0.05	6.69e-06	6.69e-05	8583
Eubacteriales sp. HG3A.0441	X - 24337	Uncharacterized molecules	-0.05	6.69e-06	6.69e-05	8583
Collinsella intestinalis HG3A.0802	gamma-tocopherol/beta-tocopherol	Tocopherol Metabolism	0.05	6.69e-06	6.69e-05	8583
Eubacteriales sp. HG3A.0568	N-stearoyl-sphingadienine (d18:2/18:0)*	Ceramides	-0.05	6.71e-06	6.71e-05	8583
Eubacteriales sp. HG3A.0369	gamma-glutamylglutamate	Gamma-glutamyl Amino Acid	-0.05	6.71e-06	6.71e-05	8583
Eubacteriales sp. HG3A.0229	arachidonoylcholine	Fatty Acid Metabolism (Acyl Choline)	0.05	6.71e-06	6.71e-05	8583
Blautia sp. SG-772 HG3A.0063	sphingomyelin (d18:2/14:0, d18:1/14:1)*	Sphingomyelins	0.05	6.72e-06	6.72e-05	8583
Eubacteriales sp. HG3A.0105	cystathionine	Methionine, Cysteine, SAM and Taurine Metabolism	-0.05	6.73e-06	6.72e-05	8583
Eubacteriales sp. HG3A.0242	bilirubin degradation product, C17H20N2O5 (1)**	Partially Characterized Molecules	0.05	6.73e-06	6.73e-05	8583
Clostridium sp. AT4 HG3A.0347	N-stearoylserine*	Endocannabinoid	-0.05	6.73e-06	6.73e-05	8583
Lachnospiraceae sp. HG3A.0127	X - 21470	Uncharacterized molecules	-0.05	6.74e-06	6.74e-05	8583
Oscillospiraceae sp. HG3A.0207	uracil	Pyrimidine Metabolism, Uracil containing	0.05	6.74e-06	6.74e-05	8583
Blautia obeum HG3A.0001	linolenate [alpha or gamma; (18:3n3 or 6)]	Long Chain Polyunsaturated Fatty Acid (n3 and n6)	0.05	6.74e-06	6.74e-05	8583
Eubacteriales sp. HG3A.0409	2,3-dihydroxy-5-methylthio-4-pentenoate (DMTPA)*	Methionine, Cysteine, SAM and Taurine Metabolism	-0.05	6.74e-06	6.74e-05	8583
Eubacteriales sp. HG3A.0100	gulonate*	Ascorbate and Aldarate Metabolism	-0.05	6.74e-06	6.74e-05	8582
Anaerostipes hadrus HG3A.0003	S-methylcysteine	Methionine, Cysteine, SAM and Taurine Metabolism	-0.05	6.75e-06	6.74e-05	8583
Faecalibacterium prausnitzii HG3A.0010	tryptophan	Tryptophan Metabolism	0.05	6.75e-06	6.75e-05	8583
Clostridia sp. HG3A.0140	X - 17323	Uncharacterized molecules	-0.05	6.76e-06	6.75e-05	8583
Eubacteriales sp. HG3A.0061	bilirubin degradation product, C17H18N2O4 (2)**	Partially Characterized Molecules	0.05	6.76e-06	6.75e-05	8583
Clostridium sp. HG3A.0050	N2,N2-dimethylguanosine	Purine Metabolism, Guanine containing	0.05	6.76e-06	6.75e-05	8583
Lachnospiraceae sp. HG3A.1272	X - 15728	Uncharacterized molecules	-0.05	6.76e-06	6.75e-05	8583
Clostridium sp. TF06-15AC HG3A.0032	2-methoxyhydroquinone sulfate (2)	Benzoate Metabolism	-0.05	6.76e-06	6.75e-05	8583
Eubacteriales sp. HG3A.0215	X - 24425	Uncharacterized molecules	0.05	6.76e-06	6.76e-05	8583
Eubacteriales sp. HG3A.0577	1-palmitoyl-2-docosahexaenoyl-GPC (16:0/22:6)	Phosphatidylcholine (PC)	0.05	6.77e-06	6.76e-05	8583
Eubacteriales sp. HG3A.0381	X - 24736	Uncharacterized molecules	0.05	6.77e-06	6.76e-05	8583
Oscillospiraceae sp. HG3A.0256	(R)-3-hydroxybutyrylcarnitine	Fatty Acid Metabolism (Acyl Carnitine, Hydroxy)	0.05	6.77e-06	6.76e-05	8583
Eubacteriales sp. HG3A.0600	bilirubin (E,E)*	Hemoglobin and Porphyrin Metabolism	0.05	6.77e-06	6.77e-05	8583
Eubacteriales sp. HG3A.0600	N-methylproline	Urea cycle; Arginine and Proline Metabolism	0.05	6.77e-06	6.77e-05	8583
Eubacteriales sp. HG3A.0100	1,3,7-trimethylurate	Xanthine Metabolism	-0.05	6.78e-06	6.77e-05	8583
Pediococcus acidilactici HG3A.1468	X - 23662	Uncharacterized molecules	0.05	6.78e-06	6.77e-05	8583
Bacteroides intestinalis HG3A.0265	5alpha-androstan-3alpha,17alpha-diol monosulfate	Androgenic Steroids	0.05	6.78e-06	6.77e-05	8583
Roseburia faecis HG3A.0058	nonanoylcarnitine (C9)	Fatty Acid Metabolism (Acyl Carnitine, Medium Chain)	-0.05	6.78e-06	6.77e-05	8583
Eubacterium ramulus HG3A.0068	cholic acid glucuronide	Primary Bile Acid Metabolism	-0.05	6.78e-06	6.77e-05	8583
Coprococcus comes HG3A.0016	X - 12104	Uncharacterized molecules	0.05	6.78e-06	6.77e-05	8583
Clostridia sp. HG3A.1053	cis-3,4-methyleneheptanoylglycine	Fatty Acid Metabolism (Acyl Glycine)	-0.05	6.78e-06	6.78e-05	8583
Eubacteriales sp. HG3A.0514	9,10-DiHOME	Fatty Acid, Dihydroxy	0.05	6.79e-06	6.78e-05	8583
Eubacteriales sp. HG3A.0331	docosapentaenoate (n6 DPA; 22:5n6)	Long Chain Polyunsaturated Fatty Acid (n3 and n6)	-0.06	6.79e-06	6.78e-05	6692
Faecalibacterium prausnitzii HG3A.0029	1-oleoyl-2-arachidonoyl-GPE (18:1/20:4)*	Phosphatidylethanolamine (PE)	-0.05	6.79e-06	6.78e-05	8583
Firmicutes sp. HG3A.0398	sphingomyelin (d18:2/18:1)*	Sphingomyelins	0.05	6.79e-06	6.78e-05	8583
Ruminococcus champanellensis HG3A.0716	X - 11483	Uncharacterized molecules	0.05	6.79e-06	6.79e-05	8583
Blautia massiliensis HG3A.0023	(2,4 or 2,5)-dimethylphenol sulfate	Food Component/Plant	0.05	6.8e-06	6.79e-05	8583
Eubacteriales sp. HG3A.0568	X - 21829	Uncharacterized molecules	-0.07	6.8e-06	6.79e-05	4772
Dorea sp. AF36-15AT HG3A.0052	X - 21410	Uncharacterized molecules	0.05	6.8e-06	6.79e-05	8583
Eubacteriales sp. HG3A.0857	fructosyllysine	Lysine Metabolism	-0.05	6.81e-06	6.8e-05	8583
Eubacteriales sp. HG3A.0568	1-oleoyl-GPC (18:1)	Lysophospholipid	0.05	6.81e-06	6.8e-05	8583
Clostridiaceae sp. HG3A.0491	1-stearoyl-2-arachidonoyl-GPI (18:0/20:4)	Phosphatidylinositol (PI)	0.05	6.81e-06	6.8e-05	8583
Eubacteriales sp. HG3A.0083	16-hydroxypalmitate	Fatty Acid, Monohydroxy	-0.05	6.81e-06	6.8e-05	8583
Faecalibacterium sp. HG3A.0042	proline	Urea cycle; Arginine and Proline Metabolism	-0.05	6.82e-06	6.81e-05	8583
Eubacteriales sp. HG3A.0244	sphingomyelin (d18:1/20:0, d16:1/22:0)*	Sphingomyelins	0.05	6.82e-06	6.81e-05	8583
Eubacteriales sp. HG3A.0609	mannonate*	Food Component/Plant	-0.05	6.82e-06	6.81e-05	8582
Bacteroides intestinalis HG3A.0265	formiminoglutamate	Histidine Metabolism	-0.05	6.82e-06	6.81e-05	8583
Eubacteriales sp. HG3A.0215	1-stearoyl-2-arachidonoyl-GPI (18:0/20:4)	Phosphatidylinositol (PI)	-0.05	6.82e-06	6.81e-05	8583
Eubacteriales sp. HG3A.0197	3-indoleglyoxylic acid	Food Component/Plant	0.05	6.83e-06	6.82e-05	8583
Eubacteriales sp. HG3A.0331	X - 17365	Uncharacterized molecules	0.05	6.83e-06	6.82e-05	8583
Lachnospiraceae sp. HG3A.0127	betaine	Glycine, Serine and Threonine Metabolism	0.05	6.83e-06	6.82e-05	8583
Roseburia faecis HG3A.0058	eicosenoate (20:1)	Long Chain Monounsaturated Fatty Acid	-0.05	6.83e-06	6.82e-05	8583
Eubacteriales sp. HG3A.0269	3-hydroxydecanoylcarnitine	Fatty Acid Metabolism (Acyl Carnitine, Hydroxy)	0.05	6.83e-06	6.82e-05	8583
Alistipes communis HG3A.0064	1-linoleoyl-2-linolenoyl-GPC (18:2/18:3)*	Phosphatidylcholine (PC)	0.05	6.84e-06	6.82e-05	8583
Eubacteriales sp. HG3A.0260	hydroxycotinine	Tobacco Metabolite	-0.05	6.84e-06	6.83e-05	8583
Clostridia sp. HG3A.0756	3-hydroxydecanoylcarnitine	Fatty Acid Metabolism (Acyl Carnitine, Hydroxy)	0.05	6.84e-06	6.83e-05	8583
Eubacteriales sp. HG3A.0136	X - 21353	Uncharacterized molecules	0.05	6.84e-06	6.83e-05	8583
Roseburia inulinivorans HG3A.0036	X - 19438	Uncharacterized molecules	0.05	6.85e-06	6.83e-05	8583
Ruminococcus champanellensis HG3A.0716	4-hydroxyglutamate	Glutamate Metabolism	-0.05	6.85e-06	6.83e-05	8583
Eubacterium sp. AM49-13BH HG3A.0251	X - 21661	Uncharacterized molecules	0.07	6.86e-06	6.84e-05	3811
Firmicutes sp. HG3A.0398	oleate/vaccenate (18:1)	Long Chain Monounsaturated Fatty Acid	-0.05	6.86e-06	6.84e-05	8583
Oscillospiraceae sp. HG3A.0207	5-methyluridine (ribothymidine)	Pyrimidine Metabolism, Uracil containing	0.05	6.86e-06	6.85e-05	8583
Clostridium phoceensis HG3A.0014	indoleacetoylcarnitine*	Tryptophan Metabolism	-0.06	6.87e-06	6.85e-05	5702
Eubacteriales sp. HG3A.0193	3-hydroxymyristate	Fatty Acid, Monohydroxy	0.05	6.89e-06	6.87e-05	8583
Eubacteriales sp. HG3A.0441	X - 26111	Uncharacterized molecules	0.05	6.89e-06	6.87e-05	8583
Blautia obeum HG3A.0001	gamma-carboxyglutamate	Glutamate Metabolism	0.07	6.89e-06	6.87e-05	4772
Oscillospiraceae sp. HG3A.0207	bilirubin degradation product, C16H18N2O5 (1)**	Partially Characterized Molecules	0.05	6.89e-06	6.87e-05	8583
Lachnospiraceae sp. HG3A.0018	beta-cryptoxanthin	Vitamin A Metabolism	-0.05	6.89e-06	6.87e-05	8583
Streptococcus parasanguinis HG3A.0117	X - 24544	Uncharacterized molecules	-0.05	6.89e-06	6.88e-05	8583
Roseburia faecis HG3A.0058	palmitoleate (16:1n7)	Long Chain Monounsaturated Fatty Acid	-0.05	6.9e-06	6.88e-05	8583
Eubacteriales sp. HG3A.0600	sucrose	Disaccharides and Oligosaccharides	-0.07	6.9e-06	6.88e-05	3811
Clostridium sp. HG3A.0050	asparagine	Alanine and Aspartate Metabolism	-0.05	6.9e-06	6.88e-05	8583
Bacteroides intestinalis HG3A.0265	indolin-2-one	Food Component/Plant	0.05	6.9e-06	6.88e-05	8583
Oscillospiraceae sp. HG3A.0210	chenodeoxycholate	Primary Bile Acid Metabolism	0.05	6.9e-06	6.88e-05	8583
Eubacteriales sp. HG3A.0514	N-methyltaurine	Methionine, Cysteine, SAM and Taurine Metabolism	0.05	6.9e-06	6.88e-05	8582
Clostridium sp. TF06-15AC HG3A.0032	3-hydroxypyridine glucuronide	Chemical	-0.05	6.91e-06	6.89e-05	8583
Clostridia sp. HG3A.1053	theophylline	Xanthine Metabolism	-0.05	6.91e-06	6.89e-05	8583
Eubacteriales sp. HG3A.0149	heneicosapentaenoate (21:5n3)	Long Chain Polyunsaturated Fatty Acid (n3 and n6)	0.05	6.91e-06	6.89e-05	8583
Clostridia sp. HG3A.1053	androstenediol (3beta,17beta) monosulfate (1)	Androgenic Steroids	-0.05	6.91e-06	6.89e-05	8583
Blautia sp. SG-772 HG3A.0063	4-hydroxycoumarin	Drug - Cardiovascular	0.05	6.92e-06	6.89e-05	8583
Blautia massiliensis HG3A.0023	1-(1-enyl-stearoyl)-GPE (P-18:0)*	Lysoplasmalogen	-0.05	6.92e-06	6.89e-05	8583
Eubacterium sp. AM49-13BH HG3A.0251	X - 12112	Uncharacterized molecules	-0.05	6.92e-06	6.89e-05	8583
Fusicatenibacter saccharivorans HG3A.0004	S-methylmethionine	Methionine, Cysteine, SAM and Taurine Metabolism	-0.05	6.92e-06	6.9e-05	8583
Eubacteriales sp. HG3A.0636	X - 16124	Uncharacterized molecules	0.05	6.92e-06	6.9e-05	8583
Eubacteriales sp. HG3A.0568	phenyllactate (PLA)	Phenylalanine Metabolism	0.05	6.93e-06	6.91e-05	8582
Eubacteriales sp. HG3A.0149	2-methoxyacetaminophen sulfate*	Drug - Analgesics, Anesthetics	-0.05	6.93e-06	6.91e-05	8583
Eubacteriales sp. HG3A.0105	homoarginine	Urea cycle; Arginine and Proline Metabolism	-0.05	6.94e-06	6.91e-05	8583
Clostridia sp. HG3A.0385	X - 25371	Uncharacterized molecules	-0.05	6.94e-06	6.91e-05	8583
Eubacteriales sp. HG3A.0442	1,2,3-benzenetriol sulfate (2)	Chemical	-0.05	6.94e-06	6.91e-05	8583
Collinsella intestinalis HG3A.0802	1-palmitoyl-2-oleoyl-GPC (16:0/18:1)	Phosphatidylcholine (PC)	0.05	6.94e-06	6.92e-05	8583
Eubacterium sp. AM49-13BH HG3A.0251	1-(1-enyl-stearoyl)-GPE (P-18:0)*	Lysoplasmalogen	0.05	6.94e-06	6.92e-05	8583
Anaerostipes hadrus HG3A.0003	valylglycine	Dipeptide	-0.07	6.94e-06	6.92e-05	3811
Alistipes shahii HG3A.0054	gamma-glutamylleucine	Gamma-glutamyl Amino Acid	-0.05	6.95e-06	6.92e-05	8583
Eubacteriales sp. HG3A.0441	glycosyl-N-(2-hydroxynervonoyl)-sphingosine (d18:1/24:1(2OH))*	Hexosylceramides (HCER)	-0.07	6.95e-06	6.93e-05	4772
Eubacteriales sp. HG3A.0154	3-methyl-2-oxobutyrate	Leucine, Isoleucine and Valine Metabolism	-0.05	6.95e-06	6.93e-05	8583
Oscillospiraceae sp. HG3A.0130	X - 11858	Uncharacterized molecules	0.05	6.95e-06	6.93e-05	8583
Lachnospiraceae sp. HG3A.1272	X - 15461	Uncharacterized molecules	0.05	6.95e-06	6.93e-05	8583
Bacteria sp. HG3A.0483	carnitine	Carnitine Metabolism	-0.05	6.95e-06	6.93e-05	8582
Eubacterium ramulus HG3A.0068	4-acetaminophen sulfate	Drug - Analgesics, Anesthetics	-0.05	6.96e-06	6.93e-05	8583
Blautia massiliensis HG3A.0023	1-methyl-4-imidazoleacetate	Histidine Metabolism	0.05	6.96e-06	6.93e-05	8583
Eubacteriales sp. HG3A.0136	indoleacetylglutamine	Tryptophan Metabolism	0.05	6.96e-06	6.93e-05	8583
Eubacteriales sp. HG3A.0242	5-oxoproline	Glutathione Metabolism	0.05	6.96e-06	6.93e-05	8583
Faecalibacterium sp. HG3A.0042	dodecenedioate (C12:1-DC)*	Fatty Acid, Dicarboxylate	-0.05	6.96e-06	6.94e-05	8583
Collinsella intestinalis HG3A.0802	gamma-glutamylisoleucine*	Gamma-glutamyl Amino Acid	0.05	6.97e-06	6.94e-05	8583
Eubacteriales sp. HG3A.0442	2,3-dihydroxy-5-methylthio-4-pentenoate (DMTPA)*	Methionine, Cysteine, SAM and Taurine Metabolism	-0.05	6.97e-06	6.94e-05	8583
Collinsella aerofaciens HG3A.0019	docosatrienoate (22:3n6)*	Long Chain Polyunsaturated Fatty Acid (n3 and n6)	0.05	6.97e-06	6.94e-05	8583
Anaerostipes hadrus HG3A.0003	methylnaphthyl sulfate (2)*	Chemical	0.05	6.97e-06	6.95e-05	8583
Coprococcus comes HG3A.0016	X - 11632	Uncharacterized molecules	0.05	6.97e-06	6.95e-05	8583
Roseburia faecis HG3A.0058	dihydroferulate	Food Component/Plant	0.05	6.98e-06	6.95e-05	8583
Eubacteriales sp. HG3A.0316	sphingomyelin (d18:1/24:1, d18:2/24:0)*	Sphingomyelins	0.05	6.98e-06	6.95e-05	8583
Collinsella aerofaciens HG3A.0019	4-cholesten-3-one	Sterol	0.05	6.99e-06	6.96e-05	8583
Streptococcus parasanguinis HG3A.0117	X - 12543	Uncharacterized molecules	0.07	6.99e-06	6.96e-05	3811
Alistipes communis HG3A.0064	X - 17653	Uncharacterized molecules	0.05	6.99e-06	6.96e-05	8583
Eubacterium ramulus HG3A.0068	sphingomyelin (d18:0/20:0, d16:0/22:0)*	Dihydrosphingomyelins	0.05	6.99e-06	6.96e-05	8583
Eubacteriales sp. HG3A.0568	picolinate	Tryptophan Metabolism	0.05	6.99e-06	6.96e-05	8583
Lachnospiraceae sp. HG3A.0127	X - 21353	Uncharacterized molecules	0.05	6.99e-06	6.96e-05	8583
Ruminococcus torques HG3A.0034	X - 24811	Uncharacterized molecules	-0.05	7e-06	6.97e-05	8583
Eubacteriales sp. HG3A.0193	tartarate	Food Component/Plant	0.05	7e-06	6.97e-05	8583
Eubacteriales sp. HG3A.0859	cytosine	Pyrimidine Metabolism, Cytidine containing	0.05	7.01e-06	6.98e-05	8583
Fusicatenibacter saccharivorans HG3A.0004	X - 17654	Uncharacterized molecules	-0.05	7.01e-06	6.98e-05	8583
Bifidobacterium adolescentis HG3A.0056	X - 12306	Uncharacterized molecules	0.05	7.01e-06	6.98e-05	8583
Roseburia inulinivorans HG3A.0036	gamma-glutamyltryptophan	Gamma-glutamyl Amino Acid	0.05	7.02e-06	6.98e-05	8583
Ruminococcus champanellensis HG3A.0716	N,N-dimethyl-5-aminovalerate	Lysine Metabolism	0.06	7.02e-06	6.99e-05	6692
Eubacteriales sp. HG3A.0311	caprylate (8:0)	Medium Chain Fatty Acid	0.05	7.02e-06	6.99e-05	8583
Eubacteriales sp. HG3A.0331	stearidonate (18:4n3)	Long Chain Polyunsaturated Fatty Acid (n3 and n6)	-0.05	7.02e-06	6.99e-05	8583
Firmicutes sp. HG3A.0398	1-arachidonoyl-GPI (20:4)*	Lysophospholipid	-0.05	7.03e-06	7e-05	8583
Eubacteriales sp. HG3A.0331	4-cholesten-3-one	Sterol	-0.05	7.03e-06	7e-05	8583
Alistipes senegalensis HG3A.0141	1-linoleoyl-GPA (18:2)*	Lysophospholipid	0.07	7.03e-06	7e-05	3811
Eubacteriales sp. HG3A.0383	stearidonate (18:4n3)	Long Chain Polyunsaturated Fatty Acid (n3 and n6)	-0.05	7.04e-06	7.01e-05	8583
Blautia obeum HG3A.0001	2-hydroxy-3-methylvalerate	Leucine, Isoleucine and Valine Metabolism	0.05	7.04e-06	7.01e-05	8583
Eubacteriales sp. HG3A.0087	4-methoxyphenol sulfate	Tyrosine Metabolism	0.05	7.05e-06	7.01e-05	8583
Clostridium sp. AT4 HG3A.0347	hexadecasphingosine (d16:1)*	Sphingosines	0.05	7.05e-06	7.02e-05	8583
Eubacteriales sp. HG3A.0260	X - 13684	Uncharacterized molecules	-0.05	7.05e-06	7.02e-05	8583
Bacteria sp. HG3A.0483	X - 17301	Uncharacterized molecules	-0.06	7.06e-06	7.03e-05	6692
Clostridium sp. AT4 HG3A.0347	3-ureidopropionate	Pyrimidine Metabolism, Uracil containing	-0.05	7.06e-06	7.03e-05	8583
Alistipes communis HG3A.0064	cystine	Methionine, Cysteine, SAM and Taurine Metabolism	-0.05	7.07e-06	7.03e-05	8583
Bacteria sp. HG3A.0483	X - 11847	Uncharacterized molecules	0.06	7.07e-06	7.03e-05	5702
Eubacteriales sp. HG3A.0568	oleoyl-linoleoyl-glycerol (18:1/18:2) [1]	Diacylglycerol	-0.05	7.07e-06	7.04e-05	8583
Methanobrevibacter smithii HG3A.0152	X - 22834	Uncharacterized molecules	-0.05	7.07e-06	7.04e-05	8583
Eubacteriales sp. HG3A.0087	dihomo-linolenoylcarnitine (C20:3n3 or 6)*	Fatty Acid Metabolism (Acyl Carnitine, Polyunsaturated)	-0.05	7.08e-06	7.04e-05	8583
Lachnospiraceae sp. HG3A.0127	glutamine	Glutamate Metabolism	0.05	7.08e-06	7.04e-05	8583
Lachnospiraceae sp. HG3A.0018	X - 21839	Uncharacterized molecules	0.05	7.08e-06	7.04e-05	8583
Lachnospiraceae sp. HG3A.0217	X - 23655	Uncharacterized molecules	0.05	7.08e-06	7.04e-05	8583
Eubacteriales sp. HG3A.0260	4-allylphenol sulfate	Food Component/Plant	0.05	7.09e-06	7.05e-05	8583
Eubacteriales sp. HG3A.0577	X - 25790	Uncharacterized molecules	0.05	7.09e-06	7.05e-05	8583
Oscillospiraceae sp. HG3A.0437	glucuronide of piperine metabolite C17H21NO3 (4)*	Food Component/Plant	-0.05	7.1e-06	7.06e-05	8583
Eubacteriales sp. HG3A.0857	citrate	TCA Cycle	0.05	7.1e-06	7.06e-05	8583
Methanobrevibacter smithii HG3A.0152	mannose	Fructose, Mannose and Galactose Metabolism	-0.05	7.1e-06	7.06e-05	8582
Eubacteriales sp. HG3A.0443	dihydroferulic acid sulfate	Food Component/Plant	-0.05	7.1e-06	7.06e-05	8583
Clostridia sp. HG3A.0756	3-methoxycatechol sulfate (2)	Benzoate Metabolism	0.05	7.1e-06	7.06e-05	8583
Eubacteriales sp. HG3A.0244	S-adenosylhomocysteine (SAH)	Methionine, Cysteine, SAM and Taurine Metabolism	-0.05	7.1e-06	7.06e-05	8583
Clostridia sp. HG3A.1053	1,3-dimethylurate	Xanthine Metabolism	-0.05	7.1e-06	7.07e-05	8583
Alistipes shahii HG3A.0054	sphingomyelin (d17:1/14:0, d16:1/15:0)*	Sphingomyelins	0.05	7.11e-06	7.07e-05	8583
Oscillospiraceae sp. HG3A.0210	tigloylglycine	Leucine, Isoleucine and Valine Metabolism	0.05	7.11e-06	7.07e-05	8583
Eubacteriales sp. HG3A.0269	(2 or 3)-decenoate (10:1n7 or n8)	Medium Chain Fatty Acid	0.05	7.12e-06	7.08e-05	8583
Roseburia inulinivorans HG3A.0036	hypoxanthine	Purine Metabolism, (Hypo)Xanthine/Inosine containing	0.05	7.12e-06	7.08e-05	8583
Dorea formicigenerans HG3A.0006	2R,3R-dihydroxybutyrate	Fatty Acid, Dihydroxy	0.05	7.12e-06	7.08e-05	8582
Clostridia sp. HG3A.0756	glycosyl-N-behenoyl-sphingadienine (d18:2/22:0)*	Hexosylceramides (HCER)	0.05	7.13e-06	7.09e-05	8583
Eubacteriales sp. HG3A.0128	X - 17654	Uncharacterized molecules	-0.05	7.13e-06	7.09e-05	8583
Eubacteriales sp. HG3A.0857	tricosanoyl sphingomyelin (d18:1/23:0)*	Sphingomyelins	0.05	7.13e-06	7.09e-05	8583
Oscillibacter sp. PEA192 HG3A.0021	sphingomyelin (d18:1/25:0, d19:0/24:1, d20:1/23:0, d19:1/24:0)*	Sphingomyelins	-0.05	7.13e-06	7.09e-05	8583
Oscillospiraceae sp. HG3A.0256	1-stearoyl-2-linoleoyl-GPC (18:0/18:2)*	Phosphatidylcholine (PC)	-0.05	7.14e-06	7.1e-05	8583
Eubacteriales sp. HG3A.0600	alpha-ketoglutaramate*	Glutamate Metabolism	0.05	7.14e-06	7.1e-05	8582
Eubacteriales sp. HG3A.0260	N-acetyl-2-aminoadipate	Lysine Metabolism	-0.05	7.14e-06	7.1e-05	8583
Oscillibacter sp. HG3A.0245	4-cholesten-3-one	Sterol	-0.05	7.14e-06	7.1e-05	8583
Alistipes communis HG3A.0064	pyridoxate	Vitamin B6 Metabolism	0.05	7.14e-06	7.1e-05	8583
Eubacteriales sp. HG3A.0269	nonadecanoate (19:0)	Long Chain Saturated Fatty Acid	0.05	7.14e-06	7.1e-05	8583
Clostridium sp. AT4 HG3A.0347	1-methyl-4-imidazoleacetate	Histidine Metabolism	0.05	7.15e-06	7.11e-05	8583
Dorea formicigenerans HG3A.0006	succinimide	Chemical	-0.05	7.16e-06	7.11e-05	8583
Eubacteriales sp. HG3A.0128	octadecenedioate (C18:1-DC)	Fatty Acid, Dicarboxylate	-0.05	7.16e-06	7.12e-05	8583
Oscillibacter sp. PEA192 HG3A.0021	2-ketocaprylate	Leucine, Isoleucine and Valine Metabolism	-0.05	7.16e-06	7.12e-05	8583
Anaerobutyricum hallii HG3A.0012	isoleucylglycine	Dipeptide	-0.05	7.17e-06	7.12e-05	8583
Clostridium sp. HG3A.0050	N-acetylglycine	Glycine, Serine and Threonine Metabolism	-0.05	7.17e-06	7.12e-05	8583
Eubacterium sp. AM49-13BH HG3A.0251	octadecanedioate (C18-DC)	Fatty Acid, Dicarboxylate	0.05	7.17e-06	7.13e-05	8583
Oscillospiraceae sp. HG3A.0223	N-acetylcitrulline	Urea cycle; Arginine and Proline Metabolism	-0.05	7.17e-06	7.13e-05	8583
Oscillospiraceae sp. HG3A.0210	3-(methylthio)acetaminophen sulfate*	Drug - Analgesics, Anesthetics	-0.05	7.17e-06	7.13e-05	8583
Lachnospiraceae sp. HG3A.0127	sphingomyelin (d18:2/23:1)*	Sphingomyelins	0.05	7.18e-06	7.13e-05	8583
Intestinibacillus sp. Marseille-P4005 HG3A.0168	2R,3R-dihydroxybutyrate	Fatty Acid, Dihydroxy	0.05	7.18e-06	7.14e-05	8582
Eubacteriales sp. HG3A.0577	eicosenoylcarnitine (C20:1)*	Fatty Acid Metabolism (Acyl Carnitine, Monounsaturated)	0.05	7.18e-06	7.14e-05	8583
Eubacteriales sp. HG3A.0149	2-hydroxylaurate	Fatty Acid, Monohydroxy	0.07	7.18e-06	7.14e-05	4772
Eubacteriales sp. HG3A.0654	benzoate	Benzoate Metabolism	0.05	7.19e-06	7.14e-05	8583
Oscillospiraceae sp. HG3A.0223	malonylcarnitine	Fatty Acid Synthesis	-0.05	7.19e-06	7.14e-05	8583
Eubacteriales sp. HG3A.0442	X - 19183	Uncharacterized molecules	0.05	7.19e-06	7.15e-05	8583
Streptococcus parasanguinis HG3A.0117	maleate	Fatty Acid, Dicarboxylate	0.05	7.19e-06	7.15e-05	8582
Fusicatenibacter saccharivorans HG3A.0004	1-(1-enyl-palmitoyl)-2-palmitoyl-GPC (P-16:0/16:0)*	Plasmalogen	-0.05	7.19e-06	7.15e-05	8583
Eubacteriales sp. HG3A.0244	pyruvate	Glycolysis, Gluconeogenesis, and Pyruvate Metabolism	-0.05	7.2e-06	7.15e-05	8582
Eubacterium ramulus HG3A.0068	3-hydroxyhippurate	Benzoate Metabolism	-0.05	7.2e-06	7.15e-05	8583
Anaerobutyricum hallii HG3A.0012	carnitine	Carnitine Metabolism	0.05	7.2e-06	7.15e-05	8582
Eubacteriales sp. HG3A.0697	4-acetaminophen sulfate	Drug - Analgesics, Anesthetics	0.05	7.2e-06	7.16e-05	8583
Blautia obeum HG3A.0009	2-hydroxydecanoate	Fatty Acid, Monohydroxy	-0.05	7.21e-06	7.16e-05	8583
Clostridia sp. HG3A.0756	X - 12283	Uncharacterized molecules	0.05	7.21e-06	7.16e-05	8583
Clostridia sp. HG3A.0756	propionylglycine	Fatty Acid Metabolism (also BCAA Metabolism)	0.05	7.22e-06	7.17e-05	8583
Eubacteriales sp. HG3A.0244	2-methoxyresorcinol sulfate	Chemical	-0.05	7.22e-06	7.17e-05	8583
Clostridia sp. HG3A.1053	1-(1-enyl-palmitoyl)-GPC (P-16:0)*	Lysoplasmalogen	0.05	7.22e-06	7.17e-05	8583
Eubacteriales sp. HG3A.0381	X - 24811	Uncharacterized molecules	0.05	7.23e-06	7.18e-05	8583
Oscillospiraceae sp. HG3A.0223	2-hydroxyacetaminophen sulfate*	Drug - Analgesics, Anesthetics	0.05	7.23e-06	7.18e-05	8583
Eubacteriales sp. HG3A.0125	glutamine_degradant*	Partially Characterized Molecules	0.05	7.23e-06	7.18e-05	8583
Anaerobutyricum hallii HG3A.0012	3-carboxy-4-methyl-5-propyl-2-furanpropanoate (CMPF)	Fatty Acid, Dicarboxylate	-0.05	7.23e-06	7.18e-05	8583
Ruminococcus torques HG3A.0034	taurodeoxycholic acid 3-sulfate	Secondary Bile Acid Metabolism	0.05	7.23e-06	7.18e-05	8583
Odoribacter splanchnicus HG3A.0041	X - 12830	Uncharacterized molecules	0.05	7.23e-06	7.18e-05	8583
Eubacteriales sp. HG3A.0381	alliin	Food Component/Plant	0.05	7.24e-06	7.19e-05	8583
Eubacteriales sp. HG3A.0149	vanillic acid glycine	Food Component/Plant	-0.05	7.24e-06	7.19e-05	8583
Eubacteriales sp. HG3A.0149	hypoxanthine	Purine Metabolism, (Hypo)Xanthine/Inosine containing	-0.05	7.24e-06	7.19e-05	8583
Eubacteriales sp. HG3A.0215	5alpha-androstan-3alpha,17beta-diol disulfate	Androgenic Steroids	-0.05	7.24e-06	7.19e-05	8583
Eubacteriales sp. HG3A.0577	quinolinate	Nicotinate and Nicotinamide Metabolism	-0.05	7.25e-06	7.19e-05	8583
Eubacteriales sp. HG3A.0331	1-arachidonylglycerol (20:4)	Monoacylglycerol	-0.05	7.25e-06	7.2e-05	8583
Dorea sp. AF36-15AT HG3A.0052	3,4-dihydroxybutyrate	Fatty Acid, Dihydroxy	0.05	7.25e-06	7.2e-05	8582
Bifidobacterium adolescentis HG3A.0056	X - 11299	Uncharacterized molecules	-0.05	7.26e-06	7.2e-05	8583
Lachnospiraceae sp. HG3A.0127	isoleucine	Leucine, Isoleucine and Valine Metabolism	-0.05	7.26e-06	7.2e-05	8583
Eubacteriales sp. HG3A.0162	tridecenedioate (C13:1-DC)*	Fatty Acid, Dicarboxylate	0.05	7.26e-06	7.2e-05	8583
Faecalibacterium sp. HG3A.0042	X - 17365	Uncharacterized molecules	0.05	7.26e-06	7.21e-05	8583
Eubacteriales sp. HG3A.0061	phenyllactate (PLA)	Phenylalanine Metabolism	0.05	7.27e-06	7.21e-05	8582
Dorea formicigenerans HG3A.0006	ursocholate	Secondary Bile Acid Metabolism	-0.07	7.27e-06	7.21e-05	3811
Eubacteriales sp. HG3A.0654	X - 24337	Uncharacterized molecules	-0.05	7.28e-06	7.23e-05	8583
Dorea sp. AF36-15AT HG3A.0052	2,3-dihydroxy-5-methylthio-4-pentenoate (DMTPA)*	Methionine, Cysteine, SAM and Taurine Metabolism	0.05	7.29e-06	7.23e-05	8583
Dorea formicigenerans HG3A.0006	X - 23680	Uncharacterized molecules	0.05	7.29e-06	7.23e-05	8583
Clostridia sp. HG3A.1053	N-acetyltyrosine	Tyrosine Metabolism	-0.05	7.29e-06	7.23e-05	8583
Bacteria sp. HG3A.0483	4-ethylphenylsulfate	Benzoate Metabolism	0.05	7.3e-06	7.24e-05	8583
Eubacteriales sp. HG3A.0443	1-palmitoyl-2-docosahexaenoyl-GPC (16:0/22:6)	Phosphatidylcholine (PC)	0.05	7.3e-06	7.24e-05	8583
Anaerostipes hadrus HG3A.0003	X - 21470	Uncharacterized molecules	0.05	7.3e-06	7.24e-05	8583
Eubacteriales sp. HG3A.0381	trimethylamine N-oxide	Phospholipid Metabolism	0.05	7.3e-06	7.24e-05	8583
Oscillibacter sp. HG3A.0245	isoleucylglycine	Dipeptide	0.05	7.3e-06	7.24e-05	8583
Lachnospiraceae sp. HG3A.0217	indoleacetate	Tryptophan Metabolism	0.05	7.3e-06	7.24e-05	8583
Oscillospiraceae sp. HG3A.0072	3-hydroxy-3-methylglutarate	Mevalonate Metabolism	-0.05	7.31e-06	7.25e-05	8582
Eubacteriales sp. HG3A.0083	gamma-glutamylcitrulline*	Gamma-glutamyl Amino Acid	0.05	7.31e-06	7.25e-05	8583
Ruminococcus torques HG3A.0034	X - 18886	Uncharacterized molecules	0.05	7.31e-06	7.25e-05	8583
Streptococcus parasanguinis HG3A.0117	bilirubin degradation product, C17H18N2O4 (3)**	Partially Characterized Molecules	-0.05	7.31e-06	7.25e-05	8583
Eubacteriales sp. HG3A.0369	N-lactoyl tyrosine	Tyrosine Metabolism	-0.05	7.31e-06	7.25e-05	8583
Clostridia sp. HG3A.1053	2-aminophenol sulfate	Food Component/Plant	0.05	7.31e-06	7.25e-05	8583
Clostridia sp. HG3A.0756	proline	Urea cycle; Arginine and Proline Metabolism	-0.05	7.32e-06	7.26e-05	8583
Clostridium sp. AT4 HG3A.0347	myo-inositol	Inositol Metabolism	-0.05	7.33e-06	7.27e-05	8582
Anaerotruncus massiliensis HG3A.0460	lactosyl-N-nervonoyl-sphingosine (d18:1/24:1)*	Lactosylceramides (LCER)	0.05	7.33e-06	7.27e-05	8583
Eubacteriales sp. HG3A.0229	palmitoyl-linoleoyl-glycerol (16:0/18:2) [2]*	Diacylglycerol	-0.07	7.33e-06	7.27e-05	3811
Oscillospiraceae sp. HG3A.0060	xanthurenate	Tryptophan Metabolism	-0.05	7.33e-06	7.27e-05	8583
Dorea formicigenerans HG3A.0006	5-methyluridine (ribothymidine)	Pyrimidine Metabolism, Uracil containing	-0.05	7.34e-06	7.27e-05	8583
Eubacteriales sp. HG3A.0083	malonylcarnitine	Fatty Acid Synthesis	-0.05	7.34e-06	7.27e-05	8583
Alistipes shahii HG3A.0054	sphingosine	Sphingosines	-0.05	7.34e-06	7.28e-05	8583
Eubacteriales sp. HG3A.0087	tiglylcarnitine (C5:1-DC)	Leucine, Isoleucine and Valine Metabolism	0.05	7.35e-06	7.29e-05	8583
Eubacteriales sp. HG3A.0136	X - 12851	Uncharacterized molecules	-0.05	7.36e-06	7.29e-05	8583
Lachnospiraceae sp. HG3A.0127	X - 21312	Uncharacterized molecules	0.05	7.36e-06	7.29e-05	8583
Clostridia sp. HG3A.0385	X - 25417	Uncharacterized molecules	0.05	7.37e-06	7.3e-05	8583
Oscillospiraceae sp. HG3A.0256	X - 21383	Uncharacterized molecules	0.05	7.37e-06	7.31e-05	8583
Intestinimonas massiliensis HG3A.0198	methyl vanillate sulfate	Food Component/Plant	-0.05	7.37e-06	7.31e-05	8583
Allisonella histaminiformans HG3A.0332	3-phenylpropionate (hydrocinnamate)	Benzoate Metabolism	0.05	7.37e-06	7.31e-05	8583
Clostridium sp. AT4 HG3A.0347	deoxycarnitine	Carnitine Metabolism	-0.05	7.38e-06	7.31e-05	8583
Eubacteriales sp. HG3A.0061	3-hydroxypyridine glucuronide	Chemical	-0.05	7.38e-06	7.31e-05	8583
Eubacteriales sp. HG3A.0331	methylsuccinoylcarnitine	Leucine, Isoleucine and Valine Metabolism	0.05	7.38e-06	7.32e-05	8583
Eubacterium sp. AM49-13BH HG3A.0251	palmitoyl-sphingosine-phosphoethanolamine (d18:1/16:0)	Ceramide PEs	0.05	7.39e-06	7.32e-05	8583
Eubacteriales sp. HG3A.0215	2-oleoylglycerol (18:1)	Monoacylglycerol	-0.05	7.39e-06	7.33e-05	8583
Oscillospiraceae sp. HG3A.0130	1-(1-enyl-palmitoyl)-2-arachidonoyl-GPC (P-16:0/20:4)*	Plasmalogen	0.05	7.39e-06	7.33e-05	8583
Collinsella aerofaciens HG3A.0019	N4-acetylcytidine	Pyrimidine Metabolism, Cytidine containing	0.05	7.39e-06	7.33e-05	8583
Eubacteriales sp. HG3A.1167	1-linoleoyl-GPC (18:2)	Lysophospholipid	0.05	7.4e-06	7.33e-05	8583
Methanobrevibacter smithii HG3A.0152	isoeugenol sulfate	Food Component/Plant	0.05	7.4e-06	7.33e-05	8583
Fusicatenibacter saccharivorans HG3A.0004	lactosyl-N-palmitoyl-sphingosine (d18:1/16:0)	Lactosylceramides (LCER)	-0.05	7.4e-06	7.33e-05	8583
Eubacteriales sp. HG3A.0514	4-ethylphenylsulfate	Benzoate Metabolism	0.05	7.4e-06	7.33e-05	8583
Eubacteriales sp. HG3A.0369	1-oleoylglycerol (18:1)	Monoacylglycerol	-0.05	7.41e-06	7.34e-05	8583
Eubacteriales sp. HG3A.1167	tigloylglycine	Leucine, Isoleucine and Valine Metabolism	0.05	7.41e-06	7.34e-05	8583
Bifidobacterium adolescentis HG3A.0056	arachidoylcarnitine (C20)*	Fatty Acid Metabolism (Acyl Carnitine, Long Chain Saturated)	-0.05	7.41e-06	7.34e-05	8583
Bifidobacterium adolescentis HG3A.0056	glutamine conjugate of C7H12O2*	Partially Characterized Molecules	-0.05	7.42e-06	7.35e-05	8583
Lachnospiraceae sp. HG3A.1272	carotene diol (3)	Vitamin A Metabolism	-0.05	7.42e-06	7.35e-05	8583
Oscillibacter sp. PEA192 HG3A.0021	2-O-methylascorbic acid	Ascorbate and Aldarate Metabolism	0.05	7.42e-06	7.35e-05	8583
Eubacteriales sp. HG3A.0369	sphingomyelin (d18:1/22:2, d18:2/22:1, d16:1/24:2)*	Sphingomyelins	0.05	7.42e-06	7.35e-05	8583
Eubacteriales sp. HG3A.0443	glucuronide of piperine metabolite C17H21NO3 (4)*	Food Component/Plant	-0.05	7.43e-06	7.36e-05	8583
Firmicutes sp. HG3A.0398	citrate	TCA Cycle	0.05	7.43e-06	7.36e-05	8583
Eubacteriales sp. HG3A.0105	feruloylquinate (4)	Food Component/Plant	0.07	7.43e-06	7.36e-05	3811
Roseburia faecis HG3A.0058	paraxanthine	Xanthine Metabolism	0.05	7.43e-06	7.36e-05	8583
Eubacteriales sp. HG3A.0857	erythritol	Food Component/Plant	-0.05	7.44e-06	7.37e-05	8582
Eubacteriales sp. HG3A.0229	cis-3,4-methyleneheptanoylglycine	Fatty Acid Metabolism (Acyl Glycine)	-0.05	7.44e-06	7.37e-05	8583
Firmicutes sp. HG3A.0398	X - 12689	Uncharacterized molecules	-0.06	7.44e-06	7.37e-05	6692
Clostridium sp. TM06-18 HG3A.0048	dimethylglycine	Glycine, Serine and Threonine Metabolism	-0.05	7.45e-06	7.37e-05	8583
Faecalibacterium prausnitzii HG3A.0029	X - 23655	Uncharacterized molecules	-0.05	7.45e-06	7.38e-05	8583
Eubacteriales sp. HG3A.0100	cis-3,4-methyleneheptanoate	Fatty Acid, Branched	-0.05	7.45e-06	7.38e-05	8583
Oscillospiraceae sp. HG3A.0060	X - 26108	Uncharacterized molecules	-0.05	7.46e-06	7.38e-05	8583
Eubacteriales sp. HG3A.0751	methylnaphthyl sulfate (2)*	Chemical	-0.05	7.46e-06	7.38e-05	8583
Coprobacillus sp. HG3A.0022	N-acetyl-1-methylhistidine*	Histidine Metabolism	0.05	7.46e-06	7.38e-05	8583
Eubacteriales sp. HG3A.0125	3-methyl-2-oxovalerate	Leucine, Isoleucine and Valine Metabolism	-0.05	7.46e-06	7.39e-05	8583
Eubacteriales sp. HG3A.0128	cysteine s-sulfate	Methionine, Cysteine, SAM and Taurine Metabolism	0.05	7.46e-06	7.39e-05	8582
Oscillospiraceae sp. HG3A.0210	methylsuccinate	Leucine, Isoleucine and Valine Metabolism	0.05	7.46e-06	7.39e-05	8582
Alistipes shahii HG3A.0054	diacylglycerol (16:1/18:2 [2], 16:0/18:3 [1])*	Diacylglycerol	-0.07	7.47e-06	7.39e-05	3811
Dorea longicatena HG3A.0039	succinylcarnitine (C4-DC)	TCA Cycle	0.05	7.48e-06	7.4e-05	8583
Ruminococcus champanellensis HG3A.0716	chiro-inositol	Inositol Metabolism	0.05	7.48e-06	7.4e-05	8582
Eubacteriales sp. HG3A.0244	4-acetamidobutanoate	Polyamine Metabolism	-0.05	7.48e-06	7.4e-05	8583
Bifidobacterium adolescentis HG3A.0056	etiocholanolone glucuronide	Androgenic Steroids	-0.05	7.49e-06	7.41e-05	8583
Eubacteriales sp. HG3A.0229	mannose	Fructose, Mannose and Galactose Metabolism	-0.05	7.49e-06	7.41e-05	8582
Anaerotruncus massiliensis HG3A.0460	X - 17685	Uncharacterized molecules	-0.05	7.49e-06	7.41e-05	8583
Clostridia sp. HG3A.0756	1-stearoyl-2-linoleoyl-GPC (18:0/18:2)*	Phosphatidylcholine (PC)	0.05	7.49e-06	7.41e-05	8583
Clostridium phoceensis HG3A.0014	nicotine	Tobacco Metabolite	0.07	7.49e-06	7.41e-05	3811
Eubacteriales sp. HG3A.0087	5,6-dihydrouridine	Pyrimidine Metabolism, Uracil containing	-0.05	7.49e-06	7.42e-05	8583
Oscillospiraceae sp. HG3A.0437	maleate	Fatty Acid, Dicarboxylate	-0.05	7.5e-06	7.42e-05	8582
Oscillospiraceae sp. HG3A.0256	valylglycine	Dipeptide	-0.07	7.5e-06	7.42e-05	3811
Allisonella histaminiformans HG3A.0332	X - 11381	Uncharacterized molecules	0.05	7.5e-06	7.42e-05	8583
Eubacteriales sp. HG3A.0061	8-methoxykynurenate	Tryptophan Metabolism	0.05	7.5e-06	7.42e-05	8583
Clostridia sp. HG3A.0750	X - 13866	Uncharacterized molecules	0.05	7.5e-06	7.42e-05	8583
Eubacteriales sp. HG3A.0128	isoleucine	Leucine, Isoleucine and Valine Metabolism	0.05	7.51e-06	7.43e-05	8583
Oscillospiraceae sp. HG3A.0437	X - 21441	Uncharacterized molecules	-0.05	7.51e-06	7.43e-05	8583
Roseburia faecis HG3A.0058	2-acetamidophenol sulfate	Food Component/Plant	0.05	7.51e-06	7.43e-05	8583
Clostridium sp. TM06-18 HG3A.0048	valine	Leucine, Isoleucine and Valine Metabolism	0.05	7.51e-06	7.43e-05	8583
Clostridium sp. TM06-18 HG3A.0048	piperine	Food Component/Plant	0.05	7.51e-06	7.43e-05	8583
Oscillibacter sp. HG3A.0245	2-methoxyhydroquinone sulfate (2)	Benzoate Metabolism	-0.05	7.52e-06	7.44e-05	8583
Eubacterium sp. AM49-13BH HG3A.0251	4-hydroxyphenylacetylglutamine	Acetylated Peptides	-0.05	7.52e-06	7.44e-05	8583
Eubacteriales sp. HG3A.0577	docosahexaenoylcarnitine (C22:6)*	Fatty Acid Metabolism (Acyl Carnitine, Polyunsaturated)	0.05	7.52e-06	7.44e-05	8583
Eubacteriales sp. HG3A.0154	perfluorooctanoate (PFOA)	Chemical	0.05	7.53e-06	7.44e-05	8583
Faecalibacterium prausnitzii HG3A.0010	X - 21752	Uncharacterized molecules	-0.05	7.53e-06	7.45e-05	8583
Eubacteriales sp. HG3A.0100	X - 13553	Uncharacterized molecules	0.05	7.53e-06	7.45e-05	8583
Dorea sp. AF36-15AT HG3A.0052	alanine	Alanine and Aspartate Metabolism	0.05	7.53e-06	7.45e-05	8583
Eubacteriales sp. HG3A.0105	behenoyl sphingomyelin (d18:1/22:0)*	Sphingomyelins	0.05	7.54e-06	7.45e-05	8583
Eubacteriales sp. HG3A.0229	3-methoxycatechol sulfate (1)	Benzoate Metabolism	-0.05	7.54e-06	7.45e-05	8583
Eubacteriales sp. HG3A.0369	X - 12543	Uncharacterized molecules	-0.07	7.54e-06	7.45e-05	3811
Firmicutes sp. HG3A.0397	4-ethylphenylsulfate	Benzoate Metabolism	0.05	7.54e-06	7.45e-05	8583
Intestinibacillus sp. Marseille-P4005 HG3A.0168	10-undecenoate (11:1n1)	Medium Chain Fatty Acid	-0.05	7.54e-06	7.46e-05	8583
Firmicutes sp. HG3A.0397	X - 16964	Uncharacterized molecules	-0.05	7.55e-06	7.46e-05	8583
Eubacteriales sp. HG3A.0083	gamma-glutamylphenylalanine	Gamma-glutamyl Amino Acid	-0.05	7.55e-06	7.46e-05	8583
Eubacteriales sp. HG3A.0149	methylsuccinoylcarnitine	Leucine, Isoleucine and Valine Metabolism	0.05	7.55e-06	7.47e-05	8583
Eubacteriales sp. HG3A.0118	X - 21829	Uncharacterized molecules	-0.07	7.56e-06	7.47e-05	4772
Lachnospiraceae sp. HG3A.0399	gamma-glutamylphenylalanine	Gamma-glutamyl Amino Acid	-0.05	7.56e-06	7.47e-05	8583
Eubacteriales sp. HG3A.0242	glycohyocholate	Secondary Bile Acid Metabolism	0.05	7.56e-06	7.47e-05	8583
Coprobacillus sp. HG3A.0022	X - 24295	Uncharacterized molecules	0.05	7.56e-06	7.48e-05	8583
Dorea sp. AF36-15AT HG3A.0052	palmitoyl ethanolamide	Endocannabinoid	0.07	7.56e-06	7.48e-05	4772
Collinsella aerofaciens HG3A.0019	X - 23659	Uncharacterized molecules	-0.05	7.56e-06	7.48e-05	8583
Eubacteriales sp. HG3A.0600	glycyrrhetinate	Food Component/Plant	0.05	7.56e-06	7.48e-05	8583
Lachnospiraceae sp. HG3A.0127	1-oleoyl-GPG (18:1)*	Lysophospholipid	-0.07	7.57e-06	7.48e-05	3811
Oscillospiraceae sp. HG3A.0207	N-methylhydroxyproline**	Urea cycle; Arginine and Proline Metabolism	0.07	7.57e-06	7.48e-05	4772
Oscillospiraceae sp. HG3A.0507	adrenate (22:4n6)	Long Chain Polyunsaturated Fatty Acid (n3 and n6)	-0.05	7.57e-06	7.49e-05	8583
Eubacteriales sp. HG3A.0260	urate	Purine Metabolism, (Hypo)Xanthine/Inosine containing	-0.05	7.57e-06	7.49e-05	8583
Ruminococcus champanellensis HG3A.0716	sphingomyelin (d18:0/18:0, d19:0/17:0)*	Dihydrosphingomyelins	-0.05	7.58e-06	7.49e-05	8583
Clostridia sp. HG3A.0756	3-hydroxyoctanoylcarnitine (1)	Fatty Acid Metabolism (Acyl Carnitine, Hydroxy)	0.05	7.58e-06	7.49e-05	8583
Dorea formicigenerans HG3A.0006	azelate (C9-DC)	Fatty Acid, Dicarboxylate	-0.05	7.58e-06	7.49e-05	8583
Faecalibacterium prausnitzii HG3A.0029	X - 14939	Uncharacterized molecules	0.05	7.58e-06	7.49e-05	8583
Bacteria sp. HG3A.0638	X - 24411	Uncharacterized molecules	-0.07	7.58e-06	7.5e-05	4772
Faecalibacterium sp. HG3A.0042	3-hydroxysebacate	Fatty Acid, Monohydroxy	-0.05	7.58e-06	7.5e-05	8583
Blautia sp. SG-772 HG3A.0063	glutamine conjugate of C6H10O2 (2)*	Partially Characterized Molecules	-0.05	7.59e-06	7.5e-05	8583
Oscillospiraceae sp. HG3A.0507	S-allylcysteine	Food Component/Plant	0.05	7.59e-06	7.5e-05	8583
Eubacteriales sp. HG3A.0128	pantothenate	Pantothenate and CoA Metabolism	0.05	7.59e-06	7.5e-05	8583
Oscillospiraceae sp. HG3A.0256	6-hydroxyindole sulfate	Chemical	0.05	7.6e-06	7.51e-05	8583
Faecalibacterium sp. HG3A.0042	diacylglycerol (16:1/18:2 [2], 16:0/18:3 [1])*	Diacylglycerol	-0.07	7.6e-06	7.51e-05	3811
Eubacteriales sp. HG3A.0260	X - 23655	Uncharacterized molecules	0.05	7.6e-06	7.51e-05	8583
Eubacteriales sp. HG3A.0781	X - 21467	Uncharacterized molecules	-0.05	7.6e-06	7.51e-05	8583
Eubacteriales sp. HG3A.0859	X - 14056	Uncharacterized molecules	-0.05	7.6e-06	7.51e-05	8583
Alistipes senegalensis HG3A.0141	3-carboxy-4-methyl-5-pentyl-2-furanpropionate (3-CMPFP)**	Fatty Acid, Dicarboxylate	0.05	7.61e-06	7.51e-05	8583
Faecalibacterium prausnitzii HG3A.0029	X - 26111	Uncharacterized molecules	0.05	7.61e-06	7.52e-05	8583
Butyricicoccus sp. HG3A.0008	threonine	Glycine, Serine and Threonine Metabolism	-0.05	7.61e-06	7.52e-05	8583
Firmicutes sp. HG3A.0397	3-acetylphenol sulfate	Chemical	-0.05	7.62e-06	7.53e-05	8583
Firmicutes sp. HG3A.0397	bilirubin degradation product, C16H18N2O5 (4)**	Partially Characterized Molecules	0.06	7.62e-06	7.53e-05	5702
Eubacteriales sp. HG3A.0697	N-stearoyl-sphingadienine (d18:2/18:0)*	Ceramides	-0.05	7.62e-06	7.53e-05	8583
Eubacteriales sp. HG3A.0061	bilirubin degradation product, C17H18N2O4 (1)**	Partially Characterized Molecules	0.05	7.62e-06	7.53e-05	8583
Clostridium sp. HG3A.0050	21-hydroxypregnenolone disulfate	Pregnenolone Steroids	0.05	7.62e-06	7.53e-05	8583
Alistipes senegalensis HG3A.0141	octadecenedioate (C18:1-DC)	Fatty Acid, Dicarboxylate	0.05	7.62e-06	7.53e-05	8583
Coprococcus comes HG3A.0016	2-aminophenol sulfate	Food Component/Plant	-0.05	7.63e-06	7.53e-05	8583
Ruminococcus torques HG3A.0034	X - 25519	Uncharacterized molecules	0.05	7.63e-06	7.53e-05	8583
Eubacteriales sp. HG3A.0087	N,N,N-trimethyl-alanylproline betaine (TMAP)	Urea cycle; Arginine and Proline Metabolism	0.05	7.63e-06	7.53e-05	8583
Eubacteriales sp. HG3A.0565	2-piperidinone	Food Component/Plant	-0.05	7.64e-06	7.55e-05	8583
Eubacteriales sp. HG3A.0154	X - 21353	Uncharacterized molecules	0.05	7.64e-06	7.55e-05	8583
Eubacteriales sp. HG3A.0697	lactosyl-N-palmitoyl-sphingosine (d18:1/16:0)	Lactosylceramides (LCER)	0.05	7.64e-06	7.55e-05	8583
Roseburia inulinivorans HG3A.0036	X - 11478	Uncharacterized molecules	0.05	7.64e-06	7.55e-05	8583
Eubacteriales sp. HG3A.0450	perfluorooctanoate (PFOA)	Chemical	0.05	7.64e-06	7.55e-05	8583
Bifidobacterium adolescentis HG3A.0056	6-bromotryptophan	Tryptophan Metabolism	0.05	7.65e-06	7.55e-05	8583
Firmicutes sp. HG3A.0398	stearidonate (18:4n3)	Long Chain Polyunsaturated Fatty Acid (n3 and n6)	-0.05	7.65e-06	7.55e-05	8583
Oscillospiraceae sp. HG3A.0223	adrenate (22:4n6)	Long Chain Polyunsaturated Fatty Acid (n3 and n6)	-0.05	7.66e-06	7.56e-05	8583
Eubacteriales sp. HG3A.0443	1-stearoyl-2-docosahexaenoyl-GPE (18:0/22:6)*	Phosphatidylethanolamine (PE)	-0.05	7.67e-06	7.57e-05	8583
Coprobacillus sp. HG3A.0022	1-myristoyl-2-arachidonoyl-GPC (14:0/20:4)*	Phosphatidylcholine (PC)	0.05	7.67e-06	7.57e-05	8583
Blautia massiliensis HG3A.0023	myo-inositol	Inositol Metabolism	-0.05	7.67e-06	7.57e-05	8582
Coprobacillus sp. HG3A.0022	2-O-methylascorbic acid	Ascorbate and Aldarate Metabolism	0.05	7.68e-06	7.58e-05	8583
Oscillospiraceae sp. HG3A.0072	5-(galactosylhydroxy)-L-lysine	Lysine Metabolism	-0.05	7.68e-06	7.58e-05	8583
Oscillospiraceae sp. HG3A.0256	3-methyl-2-oxovalerate	Leucine, Isoleucine and Valine Metabolism	0.05	7.68e-06	7.58e-05	8583
Oscillospiraceae sp. HG3A.0207	2,3-dihydroxy-2-methylbutyrate	Leucine, Isoleucine and Valine Metabolism	0.05	7.68e-06	7.58e-05	8583
Intestinibacillus sp. Marseille-P4005 HG3A.0168	8-methoxykynurenate	Tryptophan Metabolism	0.05	7.68e-06	7.58e-05	8583
Eubacteriales sp. HG3A.0442	adrenate (22:4n6)	Long Chain Polyunsaturated Fatty Acid (n3 and n6)	-0.05	7.69e-06	7.59e-05	8583
Clostridia sp. HG3A.0140	sphingomyelin (d17:2/16:0, d18:2/15:0)*	Sphingomyelins	0.05	7.69e-06	7.59e-05	8583
Eubacteriales sp. HG3A.0697	X - 12707	Uncharacterized molecules	0.05	7.69e-06	7.59e-05	8583
Eubacteriales sp. HG3A.0316	X - 13866	Uncharacterized molecules	0.05	7.7e-06	7.6e-05	8583
Intestinibacillus sp. Marseille-P4005 HG3A.0168	glycerophosphorylcholine (GPC)	Phospholipid Metabolism	-0.05	7.7e-06	7.6e-05	8583
Oscillospiraceae sp. HG3A.0060	chiro-inositol	Inositol Metabolism	0.05	7.7e-06	7.6e-05	8582
Collinsella intestinalis HG3A.0802	behenoyl dihydrosphingomyelin (d18:0/22:0)*	Dihydrosphingomyelins	0.05	7.7e-06	7.6e-05	8583
Eubacteriales sp. HG3A.0311	1-myristoyl-2-palmitoyl-GPC (14:0/16:0)	Phosphatidylcholine (PC)	-0.05	7.7e-06	7.6e-05	8583
Eubacteriales sp. HG3A.0369	5-methylthioadenosine (MTA)	Polyamine Metabolism	-0.05	7.7e-06	7.6e-05	8583
Oxalobacter formigenes HG3A.0552	ursodeoxycholate	Secondary Bile Acid Metabolism	-0.05	7.71e-06	7.6e-05	8583
Coprobacillus sp. HG3A.0022	X - 26119	Uncharacterized molecules	-0.1	7.71e-06	7.61e-05	1891
Eubacteriales sp. HG3A.0149	2-methoxyhydroquinone sulfate (1)	Benzoate Metabolism	-0.05	7.71e-06	7.61e-05	8583
Collinsella aerofaciens HG3A.0019	isoleucylglycine	Dipeptide	-0.05	7.72e-06	7.62e-05	8583
Eubacteriales sp. HG3A.0061	X - 23787	Uncharacterized molecules	0.05	7.72e-06	7.62e-05	8583
Oscillospiraceae sp. HG3A.0207	N-acetylglycine	Glycine, Serine and Threonine Metabolism	0.05	7.73e-06	7.62e-05	8583
Clostridium phoceensis HG3A.0014	N-acetylphenylalanine	Phenylalanine Metabolism	0.05	7.73e-06	7.62e-05	8583
Oscillospiraceae sp. HG3A.0256	glycosyl ceramide (d18:1/23:1, d17:1/24:1)*	Hexosylceramides (HCER)	-0.07	7.74e-06	7.63e-05	3811
Eubacteriales sp. HG3A.0565	gamma-glutamylleucine	Gamma-glutamyl Amino Acid	-0.05	7.74e-06	7.64e-05	8583
Oscillospiraceae sp. HG3A.0210	flavin adenine dinucleotide (FAD)	Riboflavin Metabolism	-0.05	7.74e-06	7.64e-05	8583
Coprococcus comes HG3A.0016	lignoceroylcarnitine (C24)*	Fatty Acid Metabolism (Acyl Carnitine, Long Chain Saturated)	0.05	7.74e-06	7.64e-05	8583
Eubacteriales sp. HG3A.0568	X - 12410	Uncharacterized molecules	0.05	7.75e-06	7.64e-05	8583
Clostridium sp. TF06-15AC HG3A.0032	ribitol	Pentose Metabolism	0.05	7.75e-06	7.64e-05	8582
Firmicutes sp. HG3A.0397	3-ureidopropionate	Pyrimidine Metabolism, Uracil containing	0.05	7.75e-06	7.64e-05	8583
Oscillospiraceae sp. HG3A.0072	1-dihomo-linolenylglycerol (20:3)	Monoacylglycerol	-0.05	7.75e-06	7.65e-05	8583
Lachnospiraceae sp. HG3A.0127	S-adenosylhomocysteine (SAH)	Methionine, Cysteine, SAM and Taurine Metabolism	-0.05	7.76e-06	7.65e-05	8583
Eubacteriales sp. HG3A.0383	docosapentaenoate (n6 DPA; 22:5n6)	Long Chain Polyunsaturated Fatty Acid (n3 and n6)	-0.06	7.76e-06	7.65e-05	6692
Clostridium sp. TM06-18 HG3A.0048	N-stearoylserine*	Endocannabinoid	-0.05	7.76e-06	7.65e-05	8583
Streptococcus salivarius HG3A.0071	4-acetamidobutanoate	Polyamine Metabolism	0.05	7.76e-06	7.65e-05	8583
Oscillospiraceae sp. HG3A.0060	3-hydroxybutyrate (BHBA)	Ketone Bodies	0.05	7.76e-06	7.66e-05	8582
Clostridium sp. TF06-15AC HG3A.0032	alpha-ketoglutaramate*	Glutamate Metabolism	-0.05	7.77e-06	7.66e-05	8582
Limosilactobacillus mucosae HG3A.0953	3-methoxycatechol sulfate (2)	Benzoate Metabolism	0.05	7.77e-06	7.66e-05	8583
Clostridia sp. HG3A.0756	octadecadienedioate (C18:2-DC)*	Fatty Acid, Dicarboxylate	0.05	7.77e-06	7.66e-05	8583
Alistipes communis HG3A.0064	palmitoyl-linoleoyl-glycerol (16:0/18:2) [2]*	Diacylglycerol	-0.07	7.78e-06	7.67e-05	3811
Eubacteriales sp. HG3A.0311	X - 25519	Uncharacterized molecules	-0.05	7.78e-06	7.67e-05	8583
Odoribacter splanchnicus HG3A.0041	X - 23655	Uncharacterized molecules	0.05	7.79e-06	7.68e-05	8583
Eubacteriales sp. HG3A.0600	pipecolate	Lysine Metabolism	0.05	7.79e-06	7.68e-05	8583
Oscillospiraceae sp. HG3A.0072	1-stearoyl-2-docosahexaenoyl-GPC (18:0/22:6)	Phosphatidylcholine (PC)	0.05	7.8e-06	7.68e-05	8583
Clostridia sp. HG3A.0385	paraxanthine	Xanthine Metabolism	0.05	7.8e-06	7.69e-05	8583
Bifidobacterium adolescentis HG3A.0056	arachidonate (20:4n6)	Long Chain Polyunsaturated Fatty Acid (n3 and n6)	-0.05	7.8e-06	7.69e-05	8583
Eubacterium ramulus HG3A.0068	X - 12726	Uncharacterized molecules	-0.05	7.8e-06	7.69e-05	8583
Eubacteriales sp. HG3A.0229	X - 19438	Uncharacterized molecules	-0.05	7.81e-06	7.7e-05	8583
Coprobacillus sp. HG3A.0022	cis-3,4-methyleneheptanoylglycine	Fatty Acid Metabolism (Acyl Glycine)	0.05	7.82e-06	7.71e-05	8583
Eubacteriales sp. HG3A.0697	gamma-glutamylisoleucine*	Gamma-glutamyl Amino Acid	-0.05	7.82e-06	7.71e-05	8583
Dorea sp. AF36-15AT HG3A.0052	3-(3-amino-3-carboxypropyl)uridine*	Pyrimidine Metabolism, Uracil containing	0.05	7.83e-06	7.72e-05	8583
Eubacteriales sp. HG3A.0381	2-aminophenol sulfate	Food Component/Plant	0.05	7.84e-06	7.72e-05	8583
Eubacteriales sp. HG3A.0697	X - 12740	Uncharacterized molecules	-0.05	7.84e-06	7.72e-05	8583
Oscillospiraceae sp. HG3A.0210	etiocholanolone glucuronide	Androgenic Steroids	0.05	7.84e-06	7.73e-05	8583
Oscillospiraceae sp. HG3A.0130	heptanoate (7:0)	Medium Chain Fatty Acid	0.05	7.84e-06	7.73e-05	8583
Clostridia sp. HG3A.0756	bilirubin (Z,Z)	Hemoglobin and Porphyrin Metabolism	0.05	7.84e-06	7.73e-05	8583
Eubacteriales sp. HG3A.0654	2-hydroxyacetaminophen sulfate*	Drug - Analgesics, Anesthetics	0.05	7.84e-06	7.73e-05	8583
Bifidobacterium adolescentis HG3A.0056	3-hydroxyadipate	Fatty Acid, Dicarboxylate	-0.05	7.85e-06	7.73e-05	8582
Fusicatenibacter saccharivorans HG3A.0004	X - 25524	Uncharacterized molecules	-0.07	7.85e-06	7.74e-05	3811
Eubacteriales sp. HG3A.0242	vanillic alcohol sulfate	Tyrosine Metabolism	0.05	7.86e-06	7.74e-05	8583
Bacteroides cellulosilyticus HG3A.0108	palmitoyl dihydrosphingomyelin (d18:0/16:0)*	Dihydrosphingomyelins	0.05	7.86e-06	7.74e-05	8583
Eubacteriales sp. HG3A.0128	pregnenediol disulfate (C21H34O8S2)*	Pregnenolone Steroids	0.05	7.86e-06	7.74e-05	8583
Eubacteriales sp. HG3A.0125	4-acetaminophen sulfate	Drug - Analgesics, Anesthetics	0.05	7.86e-06	7.74e-05	8583
Butyricicoccus sp. HG3A.0008	X - 19438	Uncharacterized molecules	0.05	7.87e-06	7.75e-05	8583
Oscillospiraceae sp. HG3A.0507	gamma-glutamylleucine	Gamma-glutamyl Amino Acid	-0.05	7.88e-06	7.76e-05	8583
Eubacteriales sp. HG3A.0244	guaiacol sulfate	Benzoate Metabolism	0.05	7.88e-06	7.76e-05	8583
Eubacteriales sp. HG3A.0409	1-linolenoylglycerol (18:3)	Monoacylglycerol	-0.05	7.88e-06	7.76e-05	8583
Bifidobacterium adolescentis HG3A.0056	X - 17655	Uncharacterized molecules	-0.05	7.88e-06	7.76e-05	8583
Eubacteriales sp. HG3A.0105	vanillylmandelate (VMA)	Tyrosine Metabolism	-0.05	7.88e-06	7.76e-05	8583
Eubacteriales sp. HG3A.0229	N-formylanthranilic acid	Tryptophan Metabolism	0.05	7.89e-06	7.77e-05	8583
Eubacteriales sp. HG3A.0149	X - 15503	Uncharacterized molecules	0.05	7.89e-06	7.77e-05	8583
Alistipes communis HG3A.0064	myristate (14:0)	Long Chain Saturated Fatty Acid	-0.05	7.89e-06	7.77e-05	8583
Eubacteriales sp. HG3A.0193	X - 12680	Uncharacterized molecules	-0.05	7.89e-06	7.77e-05	8583
Collinsella aerofaciens HG3A.0019	X - 12127	Uncharacterized molecules	0.05	7.89e-06	7.77e-05	8583
Oscillospiraceae sp. HG3A.0060	deoxycarnitine	Carnitine Metabolism	0.05	7.9e-06	7.77e-05	8583
Oscillospiraceae sp. HG3A.0437	caproate (6:0)	Medium Chain Fatty Acid	0.05	7.9e-06	7.78e-05	8583
Eubacteriales sp. HG3A.0383	palmitoyl-linoleoyl-glycerol (16:0/18:2) [2]*	Diacylglycerol	-0.07	7.9e-06	7.78e-05	3811
Eubacteriales sp. HG3A.0381	isoleucylglycine	Dipeptide	0.05	7.91e-06	7.78e-05	8583
Collinsella intestinalis HG3A.0802	sphingomyelin (d18:2/23:0, d18:1/23:1, d17:1/24:1)*	Sphingomyelins	-0.05	7.91e-06	7.79e-05	8583
Dorea formicigenerans HG3A.0006	X - 21471	Uncharacterized molecules	0.05	7.91e-06	7.79e-05	8583
Roseburia inulinivorans HG3A.0036	serine	Glycine, Serine and Threonine Metabolism	-0.05	7.91e-06	7.79e-05	8583
Intestinimonas massiliensis HG3A.0198	glycine conjugate of C10H14O2 (1)*	Partially Characterized Molecules	-0.05	7.92e-06	7.79e-05	8583
Eubacteriales sp. HG3A.0105	ascorbic acid 2-sulfate	Ascorbate and Aldarate Metabolism	-0.05	7.92e-06	7.8e-05	8582
Clostridia sp. HG3A.0750	docosahexaenoylcholine	Fatty Acid Metabolism (Acyl Choline)	0.05	7.92e-06	7.8e-05	8583
Faecalibacterium prausnitzii HG3A.0029	sulfate of piperine metabolite C18H21NO3 (3)*	Food Component/Plant	0.05	7.92e-06	7.8e-05	8583
Eubacteriales sp. HG3A.0128	X - 15245	Uncharacterized molecules	0.05	7.93e-06	7.8e-05	8583
Firmicutes sp. HG3A.0397	X - 22520	Uncharacterized molecules	-0.07	7.93e-06	7.81e-05	3811
Methanobrevibacter smithii HG3A.0152	11beta-hydroxyandrosterone glucuronide	Androgenic Steroids	0.05	7.93e-06	7.81e-05	8583
Eubacteriales sp. HG3A.0229	succinylcarnitine (C4-DC)	TCA Cycle	-0.05	7.94e-06	7.81e-05	8583
Oscillibacter sp. HG3A.0245	palmitoyl dihydrosphingomyelin (d18:0/16:0)*	Dihydrosphingomyelins	0.05	7.94e-06	7.81e-05	8583
Eubacteriales sp. HG3A.0242	picolinoylglycine	Fatty Acid Metabolism (Acyl Glycine)	-0.05	7.94e-06	7.82e-05	8583
Oscillospiraceae sp. HG3A.0507	X - 12543	Uncharacterized molecules	-0.07	7.95e-06	7.82e-05	3811
Dorea sp. AF36-15AT HG3A.0052	docosahexaenoylcholine	Fatty Acid Metabolism (Acyl Choline)	-0.05	7.95e-06	7.82e-05	8583
Coprobacillus sp. HG3A.0022	9,10-DiHOME	Fatty Acid, Dihydroxy	-0.05	7.95e-06	7.82e-05	8583
Clostridia sp. HG3A.0750	5-methylthioadenosine (MTA)	Polyamine Metabolism	-0.05	7.95e-06	7.82e-05	8583
Eubacteriales sp. HG3A.0654	oxalate (ethanedioate)	Ascorbate and Aldarate Metabolism	0.05	7.95e-06	7.82e-05	8583
Blautia sp. SG-772 HG3A.0063	X - 17354	Uncharacterized molecules	-0.05	7.95e-06	7.83e-05	8583
Eubacteriales sp. HG3A.0215	caproate (6:0)	Medium Chain Fatty Acid	0.05	7.96e-06	7.83e-05	8583
Eubacteriales sp. HG3A.0154	histidine betaine (hercynine)*	Food Component/Plant	0.05	7.96e-06	7.83e-05	8583
Eubacteriales sp. HG3A.0083	theanine	Food Component/Plant	0.05	7.96e-06	7.83e-05	8583
Anaerobutyricum hallii HG3A.0012	creatine	Creatine Metabolism	0.05	7.96e-06	7.83e-05	8583
Clostridium sp. TF06-15AC HG3A.0032	pantothenate	Pantothenate and CoA Metabolism	0.05	7.96e-06	7.83e-05	8583
Eubacteriales sp. HG3A.0136	gamma-tocopherol/beta-tocopherol	Tocopherol Metabolism	-0.05	7.97e-06	7.84e-05	8583
Blautia obeum HG3A.0009	5alpha-pregnan-3beta,20alpha-diol monosulfate (2)	Progestin Steroids	-0.05	7.97e-06	7.84e-05	8583
Roseburia inulinivorans HG3A.0036	tryptophan	Tryptophan Metabolism	0.05	7.97e-06	7.84e-05	8583
Eubacteriales sp. HG3A.0409	X - 24473	Uncharacterized molecules	0.05	7.97e-06	7.84e-05	8583
Oscillospiraceae sp. HG3A.0210	palmitoylcholine	Fatty Acid Metabolism (Acyl Choline)	0.05	7.97e-06	7.84e-05	8583
Collinsella aerofaciens HG3A.0019	N1-methylinosine	Purine Metabolism, (Hypo)Xanthine/Inosine containing	0.05	7.97e-06	7.84e-05	8583
Collinsella aerofaciens HG3A.0019	3-methylcytidine	Pyrimidine Metabolism, Cytidine containing	0.05	7.98e-06	7.85e-05	8583
Oscillospiraceae sp. HG3A.0072	picolinoylglycine	Fatty Acid Metabolism (Acyl Glycine)	-0.05	7.98e-06	7.85e-05	8583
Intestinimonas massiliensis HG3A.0198	N-acetylglutamate	Glutamate Metabolism	-0.05	7.98e-06	7.85e-05	8583
Clostridium phoceensis HG3A.0014	tartronate (hydroxymalonate)	Food Component/Plant	-0.05	7.98e-06	7.85e-05	8583
Eubacteriales sp. HG3A.0125	succinylcarnitine (C4-DC)	TCA Cycle	-0.05	7.98e-06	7.85e-05	8583
Eubacteriales sp. HG3A.1445	1-oleoyl-2-docosahexaenoyl-GPC (18:1/22:6)*	Phosphatidylcholine (PC)	0.05	7.98e-06	7.85e-05	8583
Eubacterium ramulus HG3A.0068	X - 15674	Uncharacterized molecules	0.05	7.99e-06	7.85e-05	8583
Roseburia faecis HG3A.0058	N,N-dimethyl-pro-pro	Modified Peptides	-0.05	7.99e-06	7.86e-05	8583
Eubacteriales sp. HG3A.0600	alpha-hydroxyisovalerate	Leucine, Isoleucine and Valine Metabolism	-0.05	8e-06	7.87e-05	8583
Eubacteriales sp. HG3A.0269	O-acetylhomoserine	Glycine, Serine and Threonine Metabolism	0.07	8e-06	7.87e-05	4772
Dorea longicatena HG3A.0039	carotene diol (3)	Vitamin A Metabolism	-0.05	8e-06	7.87e-05	8583
Allisonella histaminiformans HG3A.0332	X - 24410	Uncharacterized molecules	0.07	8e-06	7.87e-05	3811
Eubacteriales sp. HG3A.0087	phenylacetylcarnitine	Acetylated Peptides	0.05	8e-06	7.87e-05	8583
Clostridia sp. HG3A.0756	valine	Leucine, Isoleucine and Valine Metabolism	-0.05	8e-06	7.87e-05	8583
Oscillospiraceae sp. HG3A.0207	sphingomyelin (d18:1/20:2, d18:2/20:1, d16:1/22:2)*	Sphingomyelins	0.05	8e-06	7.87e-05	8583
Coprobacillus sp. HG3A.0022	palmitoleate (16:1n7)	Long Chain Monounsaturated Fatty Acid	0.05	8.01e-06	7.88e-05	8583
Eubacteriales sp. HG3A.0215	paraxanthine	Xanthine Metabolism	0.05	8.02e-06	7.88e-05	8583
Oscillospiraceae sp. HG3A.0130	andro steroid monosulfate C19H28O6S (1)*	Androgenic Steroids	0.05	8.02e-06	7.89e-05	8583
Oscillospiraceae sp. HG3A.0072	butyrate/isobutyrate (4:0)	Short Chain Fatty Acid	0.05	8.04e-06	7.9e-05	8583
Clostridium phoceensis HG3A.0014	bilirubin (E,E)*	Hemoglobin and Porphyrin Metabolism	-0.05	8.04e-06	7.91e-05	8583
Eubacteriales sp. HG3A.0381	linoleoyl-arachidonoyl-glycerol (18:2/20:4) [2]*	Diacylglycerol	-0.05	8.05e-06	7.91e-05	8583
Blautia massiliensis HG3A.0023	sphingadienine	Sphingolipid Synthesis	0.05	8.05e-06	7.91e-05	8583
Oscillibacter sp. HG3A.0245	N-stearoylserine*	Endocannabinoid	0.05	8.05e-06	7.91e-05	8583
Blautia obeum HG3A.0009	3-hydroxy-2-methylpyridine sulfate	Chemical	-0.05	8.06e-06	7.92e-05	8583
Oscillospiraceae sp. HG3A.0072	N-acetylcitrulline	Urea cycle; Arginine and Proline Metabolism	-0.05	8.06e-06	7.92e-05	8583
Eubacteriales sp. HG3A.0244	X - 12730	Uncharacterized molecules	0.05	8.06e-06	7.92e-05	8583
Clostridia sp. HG3A.0385	X - 21740	Uncharacterized molecules	-0.05	8.06e-06	7.92e-05	8583
Clostridia sp. HG3A.1053	pimeloylcarnitine/3-methyladipoylcarnitine (C7-DC)	Fatty Acid Metabolism (Acyl Carnitine, Dicarboxylate)	0.05	8.06e-06	7.92e-05	8583
Eubacteriales sp. HG3A.0118	taurochenodeoxycholate	Primary Bile Acid Metabolism	-0.05	8.06e-06	7.92e-05	8583
Streptococcus salivarius HG3A.0071	mannonate*	Food Component/Plant	0.05	8.07e-06	7.93e-05	8582
Eubacteriales sp. HG3A.0083	X - 21742	Uncharacterized molecules	0.05	8.07e-06	7.93e-05	8583
Dorea formicigenerans HG3A.0006	1-linolenoylglycerol (18:3)	Monoacylglycerol	0.05	8.08e-06	7.93e-05	8583
Eubacteriales sp. HG3A.0087	X - 25948	Uncharacterized molecules	-0.05	8.09e-06	7.94e-05	8583
Eubacteriales sp. HG3A.0128	glycosyl-N-behenoyl-sphingadienine (d18:2/22:0)*	Hexosylceramides (HCER)	-0.05	8.09e-06	7.95e-05	8583
Eubacteriales sp. HG3A.0149	N1-Methyl-2-pyridone-5-carboxamide	Nicotinate and Nicotinamide Metabolism	-0.05	8.09e-06	7.95e-05	8583
Eubacteriales sp. HG3A.0751	argininate*	Urea cycle; Arginine and Proline Metabolism	0.05	8.09e-06	7.95e-05	8583
Oscillospiraceae sp. HG3A.0256	1-palmitoyl-2-docosahexaenoyl-GPE (16:0/22:6)*	Phosphatidylethanolamine (PE)	0.05	8.1e-06	7.95e-05	8583
Clostridium phoceensis HG3A.0014	stearoyl sphingomyelin (d18:1/18:0)	Sphingomyelins	0.05	8.1e-06	7.95e-05	8583
Eubacteriales sp. HG3A.0154	N-(2-furoyl)glycine	Food Component/Plant	0.05	8.1e-06	7.96e-05	8583
Eubacteriales sp. HG3A.0859	norcotinine	Tobacco Metabolite	-0.05	8.1e-06	7.96e-05	8583
Blautia obeum HG3A.0001	X - 18913	Uncharacterized molecules	-0.05	8.11e-06	7.97e-05	8583
Eubacteriales sp. HG3A.0450	2-aminophenol sulfate	Food Component/Plant	0.05	8.12e-06	7.97e-05	8583
Firmicutes sp. HG3A.0398	decadienedioic acid (C10:2-DC)**	Fatty Acid, Dicarboxylate	-0.05	8.12e-06	7.97e-05	8583
Lachnospiraceae sp. HG3A.1272	taurodeoxycholate	Secondary Bile Acid Metabolism	0.05	8.13e-06	7.98e-05	8583
Clostridiaceae sp. HG3A.0491	chiro-inositol	Inositol Metabolism	-0.05	8.13e-06	7.98e-05	8582
Clostridia sp. HG3A.0756	levulinoylcarnitine	Food Component/Plant	-0.05	8.13e-06	7.99e-05	8583
Faecalibacterium prausnitzii HG3A.0010	androstenediol (3beta,17beta) monosulfate (2)	Androgenic Steroids	0.05	8.13e-06	7.99e-05	8583
Oscillospiraceae sp. HG3A.0060	X - 17685	Uncharacterized molecules	-0.05	8.14e-06	7.99e-05	8583
Eubacteriales sp. HG3A.0442	linoleoyl-arachidonoyl-glycerol (18:2/20:4) [1]*	Diacylglycerol	-0.07	8.14e-06	7.99e-05	3811
Roseburia faecis HG3A.0058	hexanoylglycine	Fatty Acid Metabolism (Acyl Glycine)	-0.05	8.14e-06	7.99e-05	8583
Streptococcus parasanguinis HG3A.0117	X - 15245	Uncharacterized molecules	0.05	8.14e-06	7.99e-05	8583
Methanobrevibacter smithii HG3A.0152	1,2,3-benzenetriol sulfate (2)	Chemical	-0.05	8.15e-06	8e-05	8583
Eubacteriales sp. HG3A.0136	alliin	Food Component/Plant	0.05	8.15e-06	8e-05	8583
Intestinibacillus sp. Marseille-P4005 HG3A.0168	solanidine	Food Component/Plant	0.05	8.16e-06	8.01e-05	8583
Clostridium sp. TM06-18 HG3A.0048	X - 12101	Uncharacterized molecules	-0.05	8.16e-06	8.01e-05	8583
Eubacteriales sp. HG3A.0697	tauroursodeoxycholate	Secondary Bile Acid Metabolism	-0.05	8.16e-06	8.01e-05	8583
Roseburia faecis HG3A.0058	2-methoxyhydroquinone sulfate (2)	Benzoate Metabolism	0.05	8.17e-06	8.01e-05	8583
Eubacteriales sp. HG3A.0061	4-vinylguaiacol sulfate	Food Component/Plant	-0.05	8.17e-06	8.02e-05	8583
Clostridiaceae sp. HG3A.0491	octadecanedioate (C18-DC)	Fatty Acid, Dicarboxylate	-0.05	8.17e-06	8.02e-05	8583
Anaerobutyricum hallii HG3A.0012	taurochenodeoxycholic acid 3-sulfate	Secondary Bile Acid Metabolism	-0.05	8.17e-06	8.02e-05	8583
Oscillospiraceae sp. HG3A.0130	7-methylxanthine	Xanthine Metabolism	0.05	8.17e-06	8.02e-05	8583
Eubacteriales sp. HG3A.0577	X - 21661	Uncharacterized molecules	0.07	8.17e-06	8.02e-05	3811
Anaerostipes hadrus HG3A.0003	3-methyladipate	Fatty Acid, Dicarboxylate	-0.05	8.19e-06	8.03e-05	8582
Bacteroides cellulosilyticus HG3A.0108	X - 24736	Uncharacterized molecules	0.05	8.19e-06	8.03e-05	8583
Anaerotruncus massiliensis HG3A.0460	3-methyl catechol sulfate (1)	Benzoate Metabolism	0.05	8.19e-06	8.03e-05	8583
Eubacteriales sp. HG3A.0125	glycosyl-N-palmitoyl-sphingosine (d18:1/16:0)	Hexosylceramides (HCER)	0.05	8.19e-06	8.04e-05	8583
Eubacteriales sp. HG3A.0654	X - 24736	Uncharacterized molecules	0.05	8.2e-06	8.04e-05	8583
Eubacteriales sp. HG3A.0229	sphingomyelin (d18:1/24:1, d18:2/24:0)*	Sphingomyelins	0.05	8.2e-06	8.05e-05	8583
Eubacterium sp. AM49-13BH HG3A.0251	1-cerotoyl-GPC (26:0)*	Lysophospholipid	0.05	8.21e-06	8.05e-05	8583
Intestinimonas massiliensis HG3A.0198	androstenediol (3beta,17beta) disulfate (2)	Androgenic Steroids	-0.05	8.21e-06	8.05e-05	8583
Clostridiaceae sp. HG3A.0491	N-delta-acetylornithine	Urea cycle; Arginine and Proline Metabolism	-0.05	8.21e-06	8.05e-05	8583
Oscillospiraceae sp. HG3A.0507	histidine betaine (hercynine)*	Food Component/Plant	0.05	8.21e-06	8.05e-05	8583
Eubacteriales sp. HG3A.0128	mannose	Fructose, Mannose and Galactose Metabolism	0.05	8.22e-06	8.06e-05	8582
Lachnospiraceae sp. HG3A.0903	3-methyladipate	Fatty Acid, Dicarboxylate	0.05	8.22e-06	8.06e-05	8582
Eubacteriales sp. HG3A.0311	propionylcarnitine (C3)	Fatty Acid Metabolism (also BCAA Metabolism)	-0.05	8.22e-06	8.06e-05	8583
Bifidobacterium adolescentis HG3A.0056	N-stearoyltaurine	Endocannabinoid	-0.05	8.22e-06	8.06e-05	8583
Streptococcus parasanguinis HG3A.0117	desmethylcitalopram*	Drug - Psychoactive	0.05	8.22e-06	8.06e-05	8583
Roseburia inulinivorans HG3A.0036	histidine	Histidine Metabolism	-0.05	8.22e-06	8.06e-05	8583
Pediococcus acidilactici HG3A.1468	oleoyl-arachidonoyl-glycerol (18:1/20:4) [2]*	Diacylglycerol	0.05	8.22e-06	8.06e-05	8583
Intestinimonas massiliensis HG3A.0198	5alpha-androstan-3alpha,17beta-diol disulfate	Androgenic Steroids	-0.05	8.22e-06	8.06e-05	8583
Dorea formicigenerans HG3A.0006	X - 23974	Uncharacterized molecules	-0.05	8.24e-06	8.08e-05	8583
Intestinibacillus sp. Marseille-P4005 HG3A.0168	1-dihomo-linolenylglycerol (20:3)	Monoacylglycerol	0.05	8.25e-06	8.08e-05	8583
Eubacteriales sp. HG3A.0260	12,13-DiHOME	Fatty Acid, Dihydroxy	0.05	8.25e-06	8.09e-05	8583
Eubacteriales sp. HG3A.0577	sphingosine	Sphingosines	-0.05	8.25e-06	8.09e-05	8583
Eubacteriales sp. HG3A.0128	gamma-glutamylglutamine	Gamma-glutamyl Amino Acid	-0.05	8.26e-06	8.09e-05	8583
Anaerotruncus massiliensis HG3A.0460	taurochenodeoxycholic acid 3-sulfate	Secondary Bile Acid Metabolism	-0.05	8.26e-06	8.1e-05	8583
Eubacteriales sp. HG3A.1167	indoleacetate	Tryptophan Metabolism	0.05	8.26e-06	8.1e-05	8583
Ruminococcus torques HG3A.0034	X - 21834	Uncharacterized molecules	-0.05	8.26e-06	8.1e-05	8583
Eubacteriales sp. HG3A.0381	X - 24410	Uncharacterized molecules	-0.07	8.26e-06	8.1e-05	3811
Clostridium phoceensis HG3A.0014	lignoceroylcarnitine (C24)*	Fatty Acid Metabolism (Acyl Carnitine, Long Chain Saturated)	0.05	8.26e-06	8.1e-05	8583
Oscillospiraceae sp. HG3A.0256	10-undecenoate (11:1n1)	Medium Chain Fatty Acid	-0.05	8.27e-06	8.1e-05	8583
Oscillibacter sp. HG3A.0245	1-palmitoleoyl-2-linolenoyl-GPC (16:1/18:3)*	Phosphatidylcholine (PC)	-0.05	8.27e-06	8.1e-05	8583
Clostridia sp. HG3A.0385	pregnenetriol sulfate*	Pregnenolone Steroids	-0.05	8.27e-06	8.11e-05	8583
Eubacteriales sp. HG3A.0149	1-palmitoyl-GPE (16:0)	Lysophospholipid	0.05	8.28e-06	8.11e-05	8583
Firmicutes sp. HG3A.0397	lactosyl-N-behenoyl-sphingosine (d18:1/22:0)*	Lactosylceramides (LCER)	0.05	8.28e-06	8.11e-05	8583
Clostridium sp. AT4 HG3A.0347	X - 10458	Uncharacterized molecules	0.05	8.28e-06	8.11e-05	8583
Clostridium sp. TF06-15AC HG3A.0032	X - 24736	Uncharacterized molecules	-0.05	8.28e-06	8.11e-05	8583
Oscillospiraceae sp. HG3A.0130	alpha-tocopherol	Tocopherol Metabolism	0.05	8.28e-06	8.11e-05	8583
Eubacteriales sp. HG3A.0441	glycosyl ceramide (d18:2/24:1, d18:1/24:2)*	Hexosylceramides (HCER)	0.05	8.28e-06	8.12e-05	8583
Collinsella intestinalis HG3A.0802	creatine	Creatine Metabolism	0.05	8.29e-06	8.12e-05	8583
Eubacteriales sp. HG3A.0083	alliin	Food Component/Plant	0.05	8.29e-06	8.12e-05	8583
Eubacteriales sp. HG3A.0154	quinate	Food Component/Plant	0.05	8.29e-06	8.12e-05	8582
Methanobrevibacter smithii HG3A.0152	O-acetylhomoserine	Glycine, Serine and Threonine Metabolism	0.07	8.29e-06	8.12e-05	4772
Alistipes communis HG3A.0064	X - 11308	Uncharacterized molecules	0.05	8.3e-06	8.13e-05	8583
Eubacteriales sp. HG3A.0654	4-acetylcatechol sulfate (1)	Food Component/Plant	0.05	8.3e-06	8.13e-05	8583
Oscillospiraceae sp. HG3A.0223	vanillactate	Tyrosine Metabolism	-0.05	8.3e-06	8.13e-05	8583
Clostridium sp. HG3A.0050	1-palmitoleoylglycerol (16:1)*	Monoacylglycerol	0.05	8.31e-06	8.14e-05	8583
Clostridium phoceensis HG3A.0014	X - 16964	Uncharacterized molecules	0.05	8.31e-06	8.14e-05	8583
Eubacteriales sp. HG3A.0061	2S,3R-dihydroxybutyrate	Fatty Acid, Dihydroxy	0.05	8.31e-06	8.14e-05	8582
Coprococcus comes HG3A.0016	pregnenediol disulfate (C21H34O8S2)*	Pregnenolone Steroids	0.05	8.31e-06	8.14e-05	8583
Blautia obeum HG3A.0009	3-(3-hydroxyphenyl)propionate sulfate	Benzoate Metabolism	-0.05	8.32e-06	8.15e-05	8583
Eubacteriales sp. HG3A.0128	methionine sulfoxide	Methionine, Cysteine, SAM and Taurine Metabolism	-0.05	8.32e-06	8.15e-05	8583
Faecalibacterium sp. HG3A.0042	X - 15674	Uncharacterized molecules	0.05	8.33e-06	8.16e-05	8583
Eubacteriales sp. HG3A.0128	N-lactoyl isoleucine	Leucine, Isoleucine and Valine Metabolism	0.05	8.34e-06	8.16e-05	8583
Lachnospiraceae sp. HG3A.0399	octadecenedioate (C18:1-DC)	Fatty Acid, Dicarboxylate	0.05	8.34e-06	8.17e-05	8583
Methanobrevibacter smithii HG3A.0152	arginine	Urea cycle; Arginine and Proline Metabolism	0.05	8.34e-06	8.17e-05	8583
Clostridia sp. HG3A.1053	lactosyl-N-palmitoyl-sphingosine (d18:1/16:0)	Lactosylceramides (LCER)	0.05	8.35e-06	8.18e-05	8583
Alistipes shahii HG3A.0054	2-ethylphenylsulfate	Benzoate Metabolism	-0.05	8.36e-06	8.18e-05	8583
Eubacteriales sp. HG3A.0600	1,3,7-trimethylurate	Xanthine Metabolism	-0.05	8.36e-06	8.19e-05	8583
Lachnospiraceae sp. HG3A.0217	diacylglycerol (16:1/18:2 [2], 16:0/18:3 [1])*	Diacylglycerol	-0.07	8.36e-06	8.19e-05	3811
Methanobrevibacter smithii HG3A.0152	X - 25433	Uncharacterized molecules	-0.05	8.37e-06	8.19e-05	8583
Dorea sp. AF36-15AT HG3A.0052	palmitoyl-linoleoyl-glycerol (16:0/18:2) [2]*	Diacylglycerol	0.07	8.37e-06	8.19e-05	3811
Dorea sp. AF36-15AT HG3A.0052	X - 21383	Uncharacterized molecules	0.05	8.37e-06	8.2e-05	8583
Eubacteriales sp. HG3A.0316	2-butenoylglycine	Fatty Acid Metabolism (Acyl Glycine)	0.05	8.37e-06	8.2e-05	8583
Lachnospiraceae sp. HG3A.0018	gamma-glutamyltryptophan	Gamma-glutamyl Amino Acid	0.05	8.38e-06	8.2e-05	8583
Eubacteriales sp. HG3A.0260	9,10-DiHOME	Fatty Acid, Dihydroxy	0.05	8.38e-06	8.2e-05	8583
Eubacteriales sp. HG3A.0409	N,N-dimethyl-5-aminovalerate	Lysine Metabolism	0.05	8.38e-06	8.2e-05	6692
Oscillospiraceae sp. HG3A.0223	androstenediol (3beta,17beta) monosulfate (1)	Androgenic Steroids	-0.05	8.38e-06	8.21e-05	8583
Clostridia sp. HG3A.0750	N-acetylglucosamine/N-acetylgalactosamine	Aminosugar Metabolism	-0.05	8.39e-06	8.21e-05	8583
Eubacteriales sp. HG3A.0316	X - 21258	Uncharacterized molecules	0.05	8.39e-06	8.21e-05	8583
Eubacterium ramulus HG3A.0068	leucine	Leucine, Isoleucine and Valine Metabolism	0.05	8.39e-06	8.21e-05	8583
Eubacteriales sp. HG3A.0197	methyl glucopyranoside (alpha + beta)	Food Component/Plant	0.05	8.39e-06	8.21e-05	8583
Eubacteriales sp. HG3A.0514	1-palmitoleoylglycerol (16:1)*	Monoacylglycerol	-0.05	8.39e-06	8.21e-05	8583
Eubacteriales sp. HG3A.0751	1-palmitoyl-2-arachidonoyl-GPC (16:0/20:4n6)	Phosphatidylcholine (PC)	-0.05	8.39e-06	8.21e-05	8583
Eubacteriales sp. HG3A.0600	histidine	Histidine Metabolism	0.05	8.39e-06	8.21e-05	8583
Eubacteriales sp. HG3A.0269	dodecadienoate (12:2)*	Fatty Acid, Dicarboxylate	0.05	8.39e-06	8.21e-05	8583
Alistipes senegalensis HG3A.0141	1-palmitoyl-GPC (16:0)	Lysophospholipid	0.05	8.39e-06	8.21e-05	8583
Eubacteriales sp. HG3A.0125	4-hydroxyphenylacetate	Phenylalanine Metabolism	-0.05	8.4e-06	8.22e-05	8583
Oscillospiraceae sp. HG3A.0207	heme	Hemoglobin and Porphyrin Metabolism	-0.05	8.41e-06	8.23e-05	8583
Eubacteriales sp. HG3A.0244	butyrylcarnitine (C4)	Fatty Acid Metabolism (also BCAA Metabolism)	-0.05	8.41e-06	8.23e-05	8583
Eubacteriales sp. HG3A.0442	X - 18887	Uncharacterized molecules	0.05	8.41e-06	8.23e-05	8583
Clostridia sp. HG3A.0140	sphingadienine	Sphingolipid Synthesis	-0.05	8.41e-06	8.23e-05	8583
Eubacteriales sp. HG3A.0600	X - 25371	Uncharacterized molecules	-0.05	8.41e-06	8.23e-05	8583
Eubacteriales sp. HG3A.0269	metformin	Drug - Metabolic	-0.05	8.41e-06	8.23e-05	8583
Oscillospiraceae sp. HG3A.0507	1-oleoylglycerol (18:1)	Monoacylglycerol	-0.05	8.42e-06	8.23e-05	8583
Bacteroides cellulosilyticus HG3A.0108	docosahexaenoate (DHA; 22:6n3)	Long Chain Polyunsaturated Fatty Acid (n3 and n6)	0.05	8.42e-06	8.24e-05	8583
Eubacteriales sp. HG3A.0061	kynurenate	Tryptophan Metabolism	0.05	8.42e-06	8.24e-05	8583
Eubacterium sp. AM49-13BH HG3A.0251	phytanate	Food Component/Plant	0.07	8.43e-06	8.25e-05	3811
Bacteroides cellulosilyticus HG3A.0108	methylnaphthyl sulfate (2)*	Chemical	-0.05	8.43e-06	8.25e-05	8583
Clostridia sp. HG3A.1053	sphingomyelin (d18:2/23:0, d18:1/23:1, d17:1/24:1)*	Sphingomyelins	0.05	8.44e-06	8.25e-05	8583
Clostridiaceae sp. HG3A.0431	1-palmitoyl-2-linoleoyl-GPE (16:0/18:2)	Phosphatidylethanolamine (PE)	0.05	8.44e-06	8.25e-05	8583
Blautia sp. SG-772 HG3A.0063	X - 24949	Uncharacterized molecules	-0.05	8.44e-06	8.26e-05	8583
Oscillospiraceae sp. HG3A.0072	X - 11847	Uncharacterized molecules	0.06	8.44e-06	8.26e-05	5702
Eubacteriales sp. HG3A.0442	N-acetylglutamate	Glutamate Metabolism	-0.05	8.44e-06	8.26e-05	8583
Blautia obeum HG3A.0009	1-(1-enyl-palmitoyl)-2-oleoyl-GPC (P-16:0/18:1)*	Plasmalogen	-0.05	8.45e-06	8.26e-05	8583
Clostridia sp. HG3A.0140	hyocholate	Secondary Bile Acid Metabolism	0.05	8.45e-06	8.26e-05	8583
Clostridia sp. HG3A.0385	2-hydroxy-3-methylvalerate	Leucine, Isoleucine and Valine Metabolism	-0.05	8.45e-06	8.26e-05	8583
Coprococcus comes HG3A.0016	1-stearoyl-2-arachidonoyl-GPE (18:0/20:4)	Phosphatidylethanolamine (PE)	0.05	8.45e-06	8.26e-05	8583
Oscillibacter sp. HG3A.0245	1-(1-enyl-palmitoyl)-2-palmitoleoyl-GPC (P-16:0/16:1)*	Plasmalogen	0.05	8.45e-06	8.26e-05	8583
Butyricicoccus sp. HG3A.0008	hydroxycotinine	Tobacco Metabolite	0.05	8.45e-06	8.26e-05	8583
Oscillibacter sp. HG3A.0245	3-ureidopropionate	Pyrimidine Metabolism, Uracil containing	0.05	8.46e-06	8.27e-05	8583
Lachnospiraceae sp. HG3A.0217	1-palmitoyl-2-docosahexaenoyl-GPC (16:0/22:6)	Phosphatidylcholine (PC)	0.05	8.46e-06	8.27e-05	8583
Eubacteriales sp. HG3A.0369	adrenate (22:4n6)	Long Chain Polyunsaturated Fatty Acid (n3 and n6)	-0.05	8.46e-06	8.27e-05	8583
Eubacteriales sp. HG3A.0125	eicosapentaenoylcholine	Fatty Acid Metabolism (Acyl Choline)	0.07	8.46e-06	8.27e-05	3811
Eubacteriales sp. HG3A.0781	dihomo-linolenoylcarnitine (C20:3n3 or 6)*	Fatty Acid Metabolism (Acyl Carnitine, Polyunsaturated)	-0.05	8.46e-06	8.27e-05	8583
Lachnospiraceae sp. HG3A.0903	X - 13729	Uncharacterized molecules	0.05	8.46e-06	8.27e-05	8583
Eubacteriales sp. HG3A.0442	1-(1-enyl-palmitoyl)-GPE (P-16:0)*	Lysoplasmalogen	0.05	8.46e-06	8.28e-05	8583
Oscillospiraceae sp. HG3A.0437	X - 21353	Uncharacterized molecules	0.05	8.47e-06	8.28e-05	8583
Dorea formicigenerans HG3A.0006	etiocholanolone glucuronide	Androgenic Steroids	-0.05	8.48e-06	8.29e-05	8583
Clostridia sp. HG3A.1053	ribitol	Pentose Metabolism	-0.05	8.48e-06	8.29e-05	8582
Bacteria sp. HG3A.0638	X - 21736	Uncharacterized molecules	-0.05	8.48e-06	8.3e-05	8583
Eubacteriales sp. HG3A.0565	gamma-glutamylvaline	Gamma-glutamyl Amino Acid	-0.05	8.48e-06	8.3e-05	8583
Eubacteriales sp. HG3A.0857	3-indoleglyoxylic acid	Food Component/Plant	0.05	8.49e-06	8.3e-05	8583
Eubacteriales sp. HG3A.0859	1-palmitoyl-2-dihomo-linolenoyl-GPC (16:0/20:3n3 or 6)*	Phosphatidylcholine (PC)	-0.05	8.49e-06	8.3e-05	8583
Lachnospiraceae sp. HG3A.0217	N-delta-acetylornithine	Urea cycle; Arginine and Proline Metabolism	0.05	8.5e-06	8.31e-05	8583
Dorea sp. AF36-15AT HG3A.0052	X - 21733	Uncharacterized molecules	-0.05	8.5e-06	8.31e-05	8583
Firmicutes sp. HG3A.0398	X - 21661	Uncharacterized molecules	0.07	8.5e-06	8.31e-05	3811
Faecalibacterium prausnitzii HG3A.0010	(S)-3-hydroxybutyrylcarnitine	Fatty Acid Metabolism (Acyl Carnitine, Hydroxy)	-0.05	8.5e-06	8.31e-05	8583
Lachnospiraceae sp. HG3A.0018	X - 24418	Uncharacterized molecules	-0.05	8.5e-06	8.31e-05	8583
Roseburia faecis HG3A.0058	5-dodecenoylcarnitine (C12:1)	Fatty Acid Metabolism (Acyl Carnitine, Monounsaturated)	-0.05	8.51e-06	8.32e-05	8583
Oscillospiraceae sp. HG3A.0223	glycerol	Glycerolipid Metabolism	-0.05	8.52e-06	8.33e-05	8583
Eubacteriales sp. HG3A.0654	gentisate	Tyrosine Metabolism	0.05	8.54e-06	8.34e-05	8583
Dorea sp. AF36-15AT HG3A.0052	X - 10458	Uncharacterized molecules	0.05	8.54e-06	8.35e-05	8583
Eubacteriales sp. HG3A.0442	palmitoylcholine	Fatty Acid Metabolism (Acyl Choline)	0.05	8.55e-06	8.35e-05	8583
Eubacterium ramulus HG3A.0068	N-lactoyl valine	Leucine, Isoleucine and Valine Metabolism	0.05	8.55e-06	8.35e-05	8583
Lachnospiraceae sp. HG3A.0127	epiandrosterone sulfate	Androgenic Steroids	0.05	8.55e-06	8.36e-05	8583
Eubacteriales sp. HG3A.0441	pregnenetriol disulfate*	Pregnenolone Steroids	-0.05	8.56e-06	8.36e-05	8583
Oscillospiraceae sp. HG3A.0060	X - 18886	Uncharacterized molecules	-0.05	8.56e-06	8.36e-05	8583
Eubacteriales sp. HG3A.0100	arachidonate (20:4n6)	Long Chain Polyunsaturated Fatty Acid (n3 and n6)	-0.05	8.56e-06	8.37e-05	8583
Eubacteriales sp. HG3A.0136	benzoate	Benzoate Metabolism	0.05	8.57e-06	8.37e-05	8583
Coprococcus comes HG3A.0016	urea	Urea cycle; Arginine and Proline Metabolism	0.05	8.57e-06	8.37e-05	8583
Alistipes senegalensis HG3A.0141	oleoylcholine	Fatty Acid Metabolism (Acyl Choline)	0.05	8.57e-06	8.38e-05	8583
Dorea longicatena HG3A.0039	X - 24518	Uncharacterized molecules	0.07	8.57e-06	8.38e-05	3811
Lachnospiraceae sp. HG3A.0127	deoxycholic acid glucuronide	Secondary Bile Acid Metabolism	-0.05	8.58e-06	8.38e-05	8583
Eubacterium sp. AM49-13BH HG3A.0251	X - 21364	Uncharacterized molecules	-0.05	8.58e-06	8.38e-05	8583
Eubacteriales sp. HG3A.0087	ceramide (d16:1/24:1, d18:1/22:1)*	Ceramides	-0.05	8.58e-06	8.38e-05	8583
Clostridium sp. TM06-18 HG3A.0048	benzoate	Benzoate Metabolism	-0.05	8.58e-06	8.39e-05	8583
Firmicutes sp. HG3A.0397	X - 17654	Uncharacterized molecules	0.05	8.59e-06	8.39e-05	8583
Clostridia sp. HG3A.0385	guaiacol sulfate	Benzoate Metabolism	0.05	8.59e-06	8.39e-05	8583
Eubacteriales sp. HG3A.0441	androstenediol (3beta,17beta) disulfate (1)	Androgenic Steroids	-0.05	8.6e-06	8.4e-05	8583
Eubacteriales sp. HG3A.0577	1-palmitoyl-2-linoleoyl-GPC (16:0/18:2)	Phosphatidylcholine (PC)	0.05	8.6e-06	8.4e-05	8583
Clostridium phoceensis HG3A.0014	glycodeoxycholate 3-sulfate	Secondary Bile Acid Metabolism	0.05	8.6e-06	8.4e-05	8583
Alistipes senegalensis HG3A.0141	deoxycholic acid glucuronide	Secondary Bile Acid Metabolism	-0.05	8.6e-06	8.4e-05	8583
Eubacteriales sp. HG3A.0441	isovalerylglycine	Leucine, Isoleucine and Valine Metabolism	0.05	8.61e-06	8.41e-05	8583
Eubacteriales sp. HG3A.0514	lactosyl-N-nervonoyl-sphingosine (d18:1/24:1)*	Lactosylceramides (LCER)	0.05	8.61e-06	8.41e-05	8583
Eubacteriales sp. HG3A.0568	histidine	Histidine Metabolism	0.05	8.61e-06	8.41e-05	8583
Intestinimonas massiliensis HG3A.0198	glycine conjugate of C10H12O2*	Partially Characterized Molecules	-0.05	8.62e-06	8.42e-05	8583
Eubacteriales sp. HG3A.0443	N1-methyladenosine	Purine Metabolism, Adenine containing	-0.05	8.63e-06	8.42e-05	8583
Lachnospiraceae sp. HG3A.0127	trans-4-hydroxyproline	Urea cycle; Arginine and Proline Metabolism	-0.05	8.63e-06	8.42e-05	8583
Eubacteriales sp. HG3A.0193	N2,N2-dimethylguanosine	Purine Metabolism, Guanine containing	-0.05	8.63e-06	8.43e-05	8583
Eubacteriales sp. HG3A.0229	alpha-ketoglutaramate*	Glutamate Metabolism	0.05	8.63e-06	8.43e-05	8582
Oscillospiraceae sp. HG3A.0207	X - 21319	Uncharacterized molecules	-0.05	8.63e-06	8.43e-05	8583
Blautia sp. SG-772 HG3A.0063	X - 24951	Uncharacterized molecules	0.05	8.63e-06	8.43e-05	8583
Dorea longicatena HG3A.0039	ribitol	Pentose Metabolism	0.05	8.64e-06	8.43e-05	8582
Eubacteriales sp. HG3A.0450	glycerate	Glycolysis, Gluconeogenesis, and Pyruvate Metabolism	0.05	8.65e-06	8.44e-05	8582
Eubacterium sp. AM49-13BH HG3A.0251	carnosine	Histidine Metabolism	-0.05	8.65e-06	8.44e-05	8583
Methanobrevibacter smithii HG3A.0152	1-(1-enyl-palmitoyl)-2-arachidonoyl-GPC (P-16:0/20:4)*	Plasmalogen	0.05	8.65e-06	8.45e-05	8583
Eubacterium sp. AM49-13BH HG3A.0251	1,3,7-trimethylurate	Xanthine Metabolism	-0.05	8.65e-06	8.45e-05	8583
Lachnospiraceae sp. HG3A.0217	X - 12410	Uncharacterized molecules	0.05	8.66e-06	8.45e-05	8583
Clostridia sp. HG3A.1053	1-stearoyl-GPG (18:0)	Lysophospholipid	-0.05	8.66e-06	8.45e-05	8583
Bacteria sp. HG3A.0483	X - 15486	Uncharacterized molecules	-0.05	8.67e-06	8.46e-05	8583
Eubacteriales sp. HG3A.0197	3-methylhistidine	Histidine Metabolism	0.05	8.67e-06	8.46e-05	8583
Lachnospiraceae sp. HG3A.0127	gamma-glutamyltryptophan	Gamma-glutamyl Amino Acid	-0.05	8.68e-06	8.47e-05	8583
Clostridia sp. HG3A.0140	sulfate of piperine metabolite C16H19NO3 (2)*	Food Component/Plant	-0.05	8.68e-06	8.47e-05	8583
Limosilactobacillus mucosae HG3A.0953	X - 25433	Uncharacterized molecules	-0.05	8.69e-06	8.47e-05	8583
Roseburia inulinivorans HG3A.0036	palmitoyl-sphingosine-phosphoethanolamine (d18:1/16:0)	Ceramide PEs	-0.05	8.69e-06	8.48e-05	8583
Eubacteriales sp. HG3A.0100	De(carboxymethoxy) cetirizine acetic acid	Drug - Respiratory	-0.05	8.69e-06	8.48e-05	8583
Intestinibacillus sp. Marseille-P4005 HG3A.0168	nicotinamide riboside	Nicotinate and Nicotinamide Metabolism	0.05	8.69e-06	8.48e-05	8583
Eubacteriales sp. HG3A.0331	beta-hydroxyisovalerate	Leucine, Isoleucine and Valine Metabolism	-0.05	8.7e-06	8.49e-05	8583
Eubacteriales sp. HG3A.0260	alliin	Food Component/Plant	0.05	8.7e-06	8.49e-05	8583
Anaerostipes hadrus HG3A.0003	1-(1-enyl-stearoyl)-GPE (P-18:0)*	Lysoplasmalogen	-0.05	8.7e-06	8.49e-05	8583
Eubacteriales sp. HG3A.0383	trimethylamine N-oxide	Phospholipid Metabolism	0.05	8.7e-06	8.49e-05	8583
Clostridia sp. HG3A.0140	phenylalanine	Phenylalanine Metabolism	-0.05	8.71e-06	8.49e-05	8583
Eubacteriales sp. HG3A.0697	X - 12411	Uncharacterized molecules	0.05	8.71e-06	8.5e-05	8583
Dorea longicatena HG3A.0039	palmitoyl sphingomyelin (d18:1/16:0)	Sphingomyelins	-0.05	8.71e-06	8.5e-05	8583
Intestinibacillus sp. Marseille-P4005 HG3A.0168	X - 11478	Uncharacterized molecules	0.05	8.71e-06	8.5e-05	8583
Faecalibacterium sp. HG3A.0042	undecenoylcarnitine (C11:1)	Fatty Acid Metabolism (Acyl Carnitine, Monounsaturated)	0.05	8.72e-06	8.5e-05	8583
Bifidobacterium adolescentis HG3A.0056	sphingomyelin (d17:1/16:0, d18:1/15:0, d16:1/17:0)*	Sphingomyelins	-0.05	8.72e-06	8.5e-05	8583
Blautia obeum HG3A.0009	X - 21353	Uncharacterized molecules	-0.05	8.72e-06	8.5e-05	8583
Oscillospiraceae sp. HG3A.0072	1-myristoyl-2-palmitoyl-GPC (14:0/16:0)	Phosphatidylcholine (PC)	-0.05	8.72e-06	8.5e-05	8583
Streptococcus parasanguinis HG3A.0117	margaroylcarnitine (C17)*	Fatty Acid Metabolism (Acyl Carnitine, Long Chain Saturated)	-0.05	8.72e-06	8.5e-05	8583
Streptococcus salivarius HG3A.0071	1-stearoyl-2-linoleoyl-GPE (18:0/18:2)*	Phosphatidylethanolamine (PE)	0.05	8.72e-06	8.51e-05	8583
Eubacteriales sp. HG3A.0442	N-acetyl-1-methylhistidine*	Histidine Metabolism	-0.05	8.72e-06	8.51e-05	8583
Clostridium sp. HG3A.0050	lactosyl-N-nervonoyl-sphingosine (d18:1/24:1)*	Lactosylceramides (LCER)	-0.05	8.72e-06	8.51e-05	8583
Eubacteriales sp. HG3A.0229	X - 12111	Uncharacterized molecules	0.05	8.73e-06	8.51e-05	8583
Eubacteriales sp. HG3A.0577	12,13-DiHOME	Fatty Acid, Dihydroxy	0.05	8.73e-06	8.51e-05	8583
Eubacteriales sp. HG3A.0149	maleate	Fatty Acid, Dicarboxylate	-0.05	8.73e-06	8.51e-05	8582
Eubacteriales sp. HG3A.0311	1-palmitoleoyl-2-linolenoyl-GPC (16:1/18:3)*	Phosphatidylcholine (PC)	-0.05	8.74e-06	8.52e-05	8583
Odoribacter splanchnicus HG3A.0041	pantothenate	Pantothenate and CoA Metabolism	-0.05	8.74e-06	8.52e-05	8583
Oscillospiraceae sp. HG3A.0256	5,6-dihydrothymine	Pyrimidine Metabolism, Thymine containing	-0.05	8.75e-06	8.54e-05	8583
Eubacteriales sp. HG3A.0154	X - 12851	Uncharacterized molecules	-0.05	8.76e-06	8.54e-05	8583
Eubacteriales sp. HG3A.0269	5-oxoproline	Glutathione Metabolism	0.05	8.77e-06	8.55e-05	8583
Intestinibacillus sp. Marseille-P4005 HG3A.0168	3-acetylphenol sulfate	Chemical	0.05	8.77e-06	8.55e-05	8583
Eubacteriales sp. HG3A.0244	N4-acetylcytidine	Pyrimidine Metabolism, Cytidine containing	-0.05	8.77e-06	8.55e-05	8583
Faecalibacterium prausnitzii HG3A.0010	nicotinamide riboside	Nicotinate and Nicotinamide Metabolism	-0.05	8.78e-06	8.55e-05	8583
Eubacteriales sp. HG3A.0609	X - 12830	Uncharacterized molecules	-0.05	8.78e-06	8.55e-05	8583
Eubacteriales sp. HG3A.0197	carnitine	Carnitine Metabolism	-0.05	8.78e-06	8.56e-05	8582
Lachnospiraceae sp. HG3A.0399	3-methoxytyramine sulfate	Tyrosine Metabolism	-0.05	8.79e-06	8.56e-05	8583
Eubacteriales sp. HG3A.1167	5-hydroxyindole sulfate	Tryptophan Metabolism	0.05	8.79e-06	8.56e-05	8583
Clostridium sp. TF06-15AC HG3A.0032	12,13-DiHOME	Fatty Acid, Dihydroxy	-0.05	8.79e-06	8.57e-05	8583
Eubacteriales sp. HG3A.0128	oleoyl-arachidonoyl-glycerol (18:1/20:4) [1]*	Diacylglycerol	0.07	8.8e-06	8.58e-05	3811
Oscillibacter sp. HG3A.0245	cis-3,4-methyleneheptanoate	Fatty Acid, Branched	-0.05	8.8e-06	8.58e-05	8583
Eubacteriales sp. HG3A.0229	N-(2-furoyl)glycine	Food Component/Plant	0.05	8.8e-06	8.58e-05	8583
Eubacterium sp. AM49-13BH HG3A.0251	X - 12127	Uncharacterized molecules	-0.05	8.81e-06	8.58e-05	8583
Eubacteriales sp. HG3A.0311	alpha-hydroxyisovalerate	Leucine, Isoleucine and Valine Metabolism	-0.05	8.81e-06	8.58e-05	8583
Faecalibacterium sp. HG3A.0042	betaine	Glycine, Serine and Threonine Metabolism	0.05	8.81e-06	8.58e-05	8583
Lachnospiraceae sp. HG3A.0399	lithocholate sulfate (1)	Secondary Bile Acid Metabolism	0.05	8.81e-06	8.59e-05	8583
Clostridium phoceensis HG3A.0014	X - 10458	Uncharacterized molecules	0.05	8.81e-06	8.59e-05	8583
Intestinibacillus sp. Marseille-P4005 HG3A.0168	3-methyl-2-oxobutyrate	Leucine, Isoleucine and Valine Metabolism	0.05	8.83e-06	8.6e-05	8583
Eubacteriales sp. HG3A.0443	1-linoleoyl-2-linolenoyl-GPC (18:2/18:3)*	Phosphatidylcholine (PC)	0.05	8.83e-06	8.6e-05	8583
Anaerotruncus massiliensis HG3A.0460	1,3-dimethylurate	Xanthine Metabolism	0.05	8.83e-06	8.6e-05	8583
Eubacteriales sp. HG3A.0136	4-acetylphenol sulfate	Benzoate Metabolism	0.05	8.83e-06	8.6e-05	8583
Eubacteriales sp. HG3A.0381	proline	Urea cycle; Arginine and Proline Metabolism	-0.05	8.84e-06	8.61e-05	8583
Oscillibacter sp. HG3A.0245	pyridoxate	Vitamin B6 Metabolism	0.05	8.84e-06	8.61e-05	8583
Coprococcus comes HG3A.0016	deoxycholic acid glucuronide	Secondary Bile Acid Metabolism	0.05	8.85e-06	8.62e-05	8583
Clostridium sp. TM06-18 HG3A.0048	ferulic acid 4-sulfate	Food Component/Plant	-0.05	8.85e-06	8.62e-05	8583
Eubacteriales sp. HG3A.0381	X - 24588	Uncharacterized molecules	-0.05	8.85e-06	8.62e-05	8583
Oscillospiraceae sp. HG3A.0256	S-adenosylhomocysteine (SAH)	Methionine, Cysteine, SAM and Taurine Metabolism	0.05	8.86e-06	8.63e-05	8583
Eubacteriales sp. HG3A.0118	2-aminoadipate	Lysine Metabolism	-0.05	8.86e-06	8.63e-05	8583
Eubacteriales sp. HG3A.0242	androstenediol (3beta,17beta) monosulfate (1)	Androgenic Steroids	-0.05	8.87e-06	8.63e-05	8583
Dorea sp. AF36-15AT HG3A.0052	methylnaphthyl sulfate (2)*	Chemical	0.05	8.87e-06	8.63e-05	8583
Clostridium sp. AT4 HG3A.0347	1-oleoyl-GPG (18:1)*	Lysophospholipid	0.07	8.87e-06	8.64e-05	3811
Eubacteriales sp. HG3A.0215	cerotoylcarnitine (C26)*	Fatty Acid Metabolism (Acyl Carnitine, Long Chain Saturated)	0.05	8.87e-06	8.64e-05	8583
Collinsella intestinalis HG3A.0802	3-(3-hydroxyphenyl)propionate sulfate	Benzoate Metabolism	-0.05	8.87e-06	8.64e-05	8583
Alistipes senegalensis HG3A.0141	androstenediol (3beta,17beta) disulfate (1)	Androgenic Steroids	-0.05	8.87e-06	8.64e-05	8583
Eubacteriales sp. HG3A.0600	X - 25279	Uncharacterized molecules	-0.05	8.88e-06	8.64e-05	8583
Oscillibacter sp. PEA192 HG3A.0021	(R)-3-hydroxybutyrylcarnitine	Fatty Acid Metabolism (Acyl Carnitine, Hydroxy)	0.05	8.88e-06	8.65e-05	8583
Oscillospiraceae sp. HG3A.0507	X - 21467	Uncharacterized molecules	-0.05	8.89e-06	8.65e-05	8583
Oscillospiraceae sp. HG3A.0210	ribonate	Pentose Metabolism	-0.05	8.89e-06	8.66e-05	8582
Alistipes senegalensis HG3A.0141	X - 13658	Uncharacterized molecules	-0.05	8.89e-06	8.66e-05	8583
Anaerostipes hadrus HG3A.0003	hydroxyasparagine**	Alanine and Aspartate Metabolism	0.05	8.89e-06	8.66e-05	8583
Eubacteriales sp. HG3A.0565	3-carboxy-4-methyl-5-propyl-2-furanpropanoate (CMPF)	Fatty Acid, Dicarboxylate	0.05	8.9e-06	8.66e-05	8583
Eubacteriales sp. HG3A.0577	sphingomyelin (d17:1/14:0, d16:1/15:0)*	Sphingomyelins	0.05	8.9e-06	8.66e-05	8583
Lachnospiraceae sp. HG3A.0127	tetradecanedioate (C14-DC)	Fatty Acid, Dicarboxylate	-0.05	8.9e-06	8.66e-05	8583
Clostridium sp. HG3A.0050	S-methylcysteine	Methionine, Cysteine, SAM and Taurine Metabolism	-0.05	8.9e-06	8.67e-05	8583
Eubacteriales sp. HG3A.0061	sulfate of piperine metabolite C18H21NO3 (1)*	Food Component/Plant	0.05	8.9e-06	8.67e-05	8583
Eubacteriales sp. HG3A.0565	threonate	Ascorbate and Aldarate Metabolism	0.05	8.9e-06	8.67e-05	8582
Eubacteriales sp. HG3A.0781	X - 25279	Uncharacterized molecules	-0.05	8.9e-06	8.67e-05	8583
Oscillospiraceae sp. HG3A.0223	1-(1-enyl-palmitoyl)-2-arachidonoyl-GPC (P-16:0/20:4)*	Plasmalogen	0.05	8.91e-06	8.67e-05	8583
Roseburia faecis HG3A.0058	octanoylcarnitine (C8)	Fatty Acid Metabolism (Acyl Carnitine, Medium Chain)	-0.05	8.91e-06	8.67e-05	8583
Eubacteriales sp. HG3A.0118	resveratrol disulfate (2)*	Food Component/Plant	-0.05	8.92e-06	8.68e-05	8583
Butyricicoccus sp. HG3A.0008	3-methoxycatechol sulfate (1)	Benzoate Metabolism	0.05	8.92e-06	8.69e-05	8583
Eubacteriales sp. HG3A.0331	N-acetyl-1-methylhistidine*	Histidine Metabolism	-0.05	8.93e-06	8.69e-05	8583
Eubacteriales sp. HG3A.0162	caprate (10:0)	Medium Chain Fatty Acid	0.05	8.94e-06	8.7e-05	8583
Eubacteriales sp. HG3A.0636	isoursodeoxycholate	Secondary Bile Acid Metabolism	-0.05	8.95e-06	8.71e-05	8583
Eubacteriales sp. HG3A.0381	3-hydroxystachydrine*	Food Component/Plant	0.05	8.95e-06	8.71e-05	8583
Lachnospiraceae sp. HG3A.0127	oleoyl-linoleoyl-glycerol (18:1/18:2) [1]	Diacylglycerol	-0.05	8.95e-06	8.71e-05	8583
Eubacteriales sp. HG3A.0369	X - 21736	Uncharacterized molecules	-0.05	8.95e-06	8.71e-05	8583
Dorea sp. AF24-7LB HG3A.0086	p-cresol sulfate	Benzoate Metabolism	-0.05	8.96e-06	8.72e-05	8583
Clostridia sp. HG3A.1053	adrenate (22:4n6)	Long Chain Polyunsaturated Fatty Acid (n3 and n6)	-0.05	8.97e-06	8.73e-05	8583
Eubacteriales sp. HG3A.0118	3-methoxycatechol sulfate (1)	Benzoate Metabolism	-0.05	8.97e-06	8.73e-05	8583
Eubacteriales sp. HG3A.0162	X - 25828	Uncharacterized molecules	0.05	8.97e-06	8.73e-05	8583
Clostridiaceae sp. HG3A.0431	N,N-dimethyl-5-aminovalerate	Lysine Metabolism	-0.05	8.97e-06	8.73e-05	6692
Eubacteriales sp. HG3A.0118	1-(1-enyl-oleoyl)-GPE (P-18:1)*	Lysoplasmalogen	0.05	8.98e-06	8.74e-05	8583
Oscillospiraceae sp. HG3A.0207	sphingomyelin (d18:2/21:0, d16:2/23:0)*	Sphingomyelins	0.05	8.99e-06	8.74e-05	8583
Eubacteriales sp. HG3A.0242	bilirubin degradation product, C16H18N2O5 (4)**	Partially Characterized Molecules	0.06	8.99e-06	8.74e-05	5702
Blautia massiliensis HG3A.0023	deoxycholic acid glucuronide	Secondary Bile Acid Metabolism	0.05	8.99e-06	8.75e-05	8583
Bacteria sp. HG3A.0483	sphingomyelin (d17:2/16:0, d18:2/15:0)*	Sphingomyelins	0.05	9e-06	8.75e-05	8583
Clostridium sp. TF06-15AC HG3A.0032	X - 21736	Uncharacterized molecules	0.05	9e-06	8.75e-05	8583
Alistipes communis HG3A.0064	X - 25217	Uncharacterized molecules	0.07	9e-06	8.76e-05	3811
Clostridium sp. AT4 HG3A.0347	phytanate	Food Component/Plant	-0.07	9.01e-06	8.76e-05	3811
Eubacteriales sp. HG3A.0244	1-stearoyl-2-arachidonoyl-GPE (18:0/20:4)	Phosphatidylethanolamine (PE)	-0.05	9.02e-06	8.77e-05	8583
Clostridia sp. HG3A.1053	docosahexaenoate (DHA; 22:6n3)	Long Chain Polyunsaturated Fatty Acid (n3 and n6)	0.05	9.02e-06	8.77e-05	8583
Eubacterium sp. AM49-13BH HG3A.0251	11beta-hydroxyandrosterone glucuronide	Androgenic Steroids	-0.05	9.02e-06	8.77e-05	8583
Eubacteriales sp. HG3A.0311	eicosapentaenoylcholine	Fatty Acid Metabolism (Acyl Choline)	0.07	9.03e-06	8.78e-05	3811
Eubacteriales sp. HG3A.0369	1-oleoyl-2-docosahexaenoyl-GPC (18:1/22:6)*	Phosphatidylcholine (PC)	0.05	9.03e-06	8.78e-05	8583
Eubacteriales sp. HG3A.0118	5-acetylamino-6-amino-3-methyluracil	Xanthine Metabolism	0.05	9.04e-06	8.79e-05	8582
Clostridium sp. AT4 HG3A.0347	lanthionine	Methionine, Cysteine, SAM and Taurine Metabolism	-0.05	9.04e-06	8.79e-05	8583
Dorea formicigenerans HG3A.0006	X - 21410	Uncharacterized molecules	0.05	9.05e-06	8.79e-05	8583
Blautia massiliensis HG3A.0023	X - 24518	Uncharacterized molecules	0.07	9.05e-06	8.79e-05	3811
Roseburia inulinivorans HG3A.0036	sphingomyelin (d18:1/18:1, d18:2/18:0)	Sphingomyelins	0.05	9.05e-06	8.8e-05	8583
Eubacteriales sp. HG3A.0242	myristoleate (14:1n5)	Long Chain Monounsaturated Fatty Acid	-0.05	9.05e-06	8.8e-05	8583
Streptococcus salivarius HG3A.0071	eicosapentaenoate (EPA; 20:5n3)	Long Chain Polyunsaturated Fatty Acid (n3 and n6)	-0.05	9.06e-06	8.8e-05	8583
Blautia massiliensis HG3A.0023	N-acetylglucosamine/N-acetylgalactosamine	Aminosugar Metabolism	0.05	9.06e-06	8.81e-05	8583
Collinsella aerofaciens HG3A.0019	caprate (10:0)	Medium Chain Fatty Acid	-0.05	9.06e-06	8.81e-05	8583
Bacteria sp. HG3A.0483	hexadecasphingosine (d16:1)*	Sphingosines	-0.05	9.06e-06	8.81e-05	8583
Clostridia sp. HG3A.0140	4-methyl-2-oxopentanoate	Leucine, Isoleucine and Valine Metabolism	-0.05	9.06e-06	8.81e-05	8583
Eubacteriales sp. HG3A.0442	2-hydroxybutyrate/2-hydroxyisobutyrate	Glutathione Metabolism	-0.05	9.06e-06	8.81e-05	8582
Blautia obeum HG3A.0001	1-linolenoylglycerol (18:3)	Monoacylglycerol	0.05	9.07e-06	8.81e-05	8583
Clostridia sp. HG3A.1053	3-(N-acetyl-L-cystein-S-yl) acetaminophen	Drug - Analgesics, Anesthetics	-0.05	9.07e-06	8.81e-05	8583
Eubacteriales sp. HG3A.0149	O-acetylhomoserine	Glycine, Serine and Threonine Metabolism	0.06	9.07e-06	8.82e-05	4772
Blautia obeum HG3A.0009	5-methylthioadenosine (MTA)	Polyamine Metabolism	0.05	9.07e-06	8.82e-05	8583
Firmicutes sp. HG3A.0398	ectoine	Chemical	0.05	9.07e-06	8.82e-05	8583
Firmicutes sp. HG3A.0398	4-guanidinobutanoate	Guanidino and Acetamido Metabolism	0.05	9.07e-06	8.82e-05	8583
Oscillospiraceae sp. HG3A.0060	X - 25810	Uncharacterized molecules	0.05	9.08e-06	8.82e-05	8583
Eubacteriales sp. HG3A.0149	ascorbic acid 2-sulfate	Ascorbate and Aldarate Metabolism	0.05	9.08e-06	8.82e-05	8582
Oxalobacter formigenes HG3A.0552	indole-3-carboxylate	Tryptophan Metabolism	0.05	9.08e-06	8.82e-05	8583
Alistipes senegalensis HG3A.0141	sphingosine	Sphingosines	-0.05	9.08e-06	8.83e-05	8583
Clostridium sp. HG3A.0050	1,2-dilinoleoyl-GPC (18:2/18:2)	Phosphatidylcholine (PC)	-0.05	9.09e-06	8.83e-05	8583
Eubacteriales sp. HG3A.0242	heme	Hemoglobin and Porphyrin Metabolism	-0.05	9.09e-06	8.84e-05	8583
Eubacterium ramulus HG3A.0068	sulfate of piperine metabolite C16H19NO3 (2)*	Food Component/Plant	0.05	9.1e-06	8.84e-05	8583
Eubacteriales sp. HG3A.0083	cetirizine	Drug - Respiratory	-0.05	9.1e-06	8.84e-05	8583
Bacteria sp. HG3A.0638	1-cerotoyl-GPC (26:0)*	Lysophospholipid	0.05	9.1e-06	8.84e-05	8583
Eubacteriales sp. HG3A.0083	sulfate of piperine metabolite C16H19NO3 (3)*	Food Component/Plant	-0.05	9.11e-06	8.85e-05	8583
Streptococcus salivarius HG3A.0071	X - 17685	Uncharacterized molecules	0.05	9.11e-06	8.85e-05	8583
Eubacteriales sp. HG3A.0215	X - 21845	Uncharacterized molecules	-0.05	9.11e-06	8.85e-05	8583
Eubacteriales sp. HG3A.0514	1-palmitoyl-GPG (16:0)*	Lysophospholipid	-0.05	9.11e-06	8.85e-05	8583
Butyricicoccus sp. HG3A.0008	X - 12689	Uncharacterized molecules	0.05	9.11e-06	8.85e-05	6692
Clostridia sp. HG3A.0750	3-hydroxypyridine sulfate	Chemical	0.05	9.12e-06	8.85e-05	8583
Dorea sp. AF36-15AT HG3A.0052	5-hydroxyindole sulfate	Tryptophan Metabolism	-0.05	9.12e-06	8.86e-05	8583
Eubacteriales sp. HG3A.0857	gamma-glutamylvaline	Gamma-glutamyl Amino Acid	-0.05	9.12e-06	8.86e-05	8583
Roseburia inulinivorans HG3A.0036	3,4-dihydroxybutyrate	Fatty Acid, Dihydroxy	0.05	9.12e-06	8.86e-05	8582
Dorea formicigenerans HG3A.0006	cytosine	Pyrimidine Metabolism, Cytidine containing	-0.05	9.13e-06	8.87e-05	8583
Eubacteriales sp. HG3A.0244	theophylline	Xanthine Metabolism	0.05	9.13e-06	8.87e-05	8583
Butyricicoccus sp. HG3A.0008	X - 24352	Uncharacterized molecules	0.05	9.13e-06	8.87e-05	8583
Clostridium sp. HG3A.0050	N-alpha-acetylornithine	Urea cycle; Arginine and Proline Metabolism	-0.05	9.13e-06	8.87e-05	8583
Bifidobacterium adolescentis HG3A.0056	1-palmitoleoyl-GPC (16:1)*	Lysophospholipid	0.05	9.15e-06	8.88e-05	8583
Eubacteriales sp. HG3A.0316	creatine	Creatine Metabolism	-0.05	9.15e-06	8.88e-05	8583
Eubacteriales sp. HG3A.0381	cis-3,4-methyleneheptanoate	Fatty Acid, Branched	-0.05	9.15e-06	8.88e-05	8583
Eubacteriales sp. HG3A.0162	3-methyl-2-oxovalerate	Leucine, Isoleucine and Valine Metabolism	-0.05	9.15e-06	8.89e-05	8583
Alistipes senegalensis HG3A.0141	3-carboxy-4-methyl-5-propyl-2-furanpropanoate (CMPF)	Fatty Acid, Dicarboxylate	0.05	9.16e-06	8.89e-05	8583
Dorea longicatena HG3A.0039	X - 24757	Uncharacterized molecules	0.05	9.16e-06	8.89e-05	8583
Clostridium sp. TM06-18 HG3A.0048	X - 25523	Uncharacterized molecules	-0.05	9.16e-06	8.89e-05	8583
Eubacteriales sp. HG3A.0087	X - 24801	Uncharacterized molecules	-0.07	9.16e-06	8.89e-05	3811
Lachnospiraceae sp. HG3A.0127	3-aminoisobutyrate	Pyrimidine Metabolism, Thymine containing	0.05	9.16e-06	8.9e-05	8583
Bacteria sp. HG3A.0483	N,N-dimethylalanine	Alanine and Aspartate Metabolism	0.05	9.16e-06	8.9e-05	8583
Eubacteriales sp. HG3A.0087	S-adenosylhomocysteine (SAH)	Methionine, Cysteine, SAM and Taurine Metabolism	-0.05	9.17e-06	8.9e-05	8583
Bifidobacterium adolescentis HG3A.0056	isobutyrylcarnitine (C4)	Leucine, Isoleucine and Valine Metabolism	-0.05	9.17e-06	8.9e-05	8583
Coprococcus comes HG3A.0016	ceramide (d16:1/24:1, d18:1/22:1)*	Ceramides	0.05	9.18e-06	8.91e-05	8583
Lachnospiraceae sp. HG3A.0127	theobromine	Xanthine Metabolism	0.05	9.18e-06	8.91e-05	8583
Methanobrevibacter smithii HG3A.0152	sphingomyelin (d18:2/16:0, d18:1/16:1)*	Sphingomyelins	0.05	9.18e-06	8.91e-05	8583
Ruminococcus champanellensis HG3A.0716	3-hydroxycotinine glucuronide	Tobacco Metabolite	-0.05	9.18e-06	8.91e-05	8583
Clostridium sp. TM06-18 HG3A.0048	L-urobilin	Hemoglobin and Porphyrin Metabolism	-0.05	9.18e-06	8.91e-05	8583
Roseburia inulinivorans HG3A.0036	1,2-dipalmitoyl-GPC (16:0/16:0)	Phosphatidylcholine (PC)	-0.05	9.18e-06	8.91e-05	8583
Bifidobacterium adolescentis HG3A.0056	3-hydroxystearate	Fatty Acid, Monohydroxy	-0.05	9.18e-06	8.91e-05	8583
Roseburia faecis HG3A.0058	octadecanedioylcarnitine (C18-DC)*	Fatty Acid Metabolism (Acyl Carnitine, Dicarboxylate)	-0.05	9.19e-06	8.92e-05	8583
Eubacteriales sp. HG3A.0136	guaiacol sulfate	Benzoate Metabolism	0.05	9.2e-06	8.93e-05	8583
Eubacteriales sp. HG3A.0316	cysteinylglycine disulfide*	Glutathione Metabolism	-0.05	9.2e-06	8.93e-05	8583
Eubacteriales sp. HG3A.0128	alanine	Alanine and Aspartate Metabolism	0.05	9.2e-06	8.93e-05	8583
Eubacteriales sp. HG3A.0100	hexanoylcarnitine (C6)	Fatty Acid Metabolism (Acyl Carnitine, Medium Chain)	-0.05	9.2e-06	8.93e-05	8583
Eubacteriales sp. HG3A.0242	(15:3)-anacardic acid	Food Component/Plant	0.07	9.21e-06	8.93e-05	3811
Ruminococcus torques HG3A.0034	cis-3,4-methyleneheptanoylglycine	Fatty Acid Metabolism (Acyl Glycine)	0.05	9.21e-06	8.93e-05	8583
Eubacteriales sp. HG3A.0565	X - 23587	Uncharacterized molecules	-0.05	9.21e-06	8.94e-05	8583
Oscillospiraceae sp. HG3A.0210	nicotinamide riboside	Nicotinate and Nicotinamide Metabolism	-0.05	9.22e-06	8.94e-05	8583
Eubacteriales sp. HG3A.0751	1-ribosyl-imidazoleacetate*	Histidine Metabolism	0.05	9.22e-06	8.95e-05	8583
Dorea sp. AF36-15AT HG3A.0052	margarate (17:0)	Long Chain Saturated Fatty Acid	0.05	9.22e-06	8.95e-05	8583
Blautia massiliensis HG3A.0023	X - 23644	Uncharacterized molecules	-0.05	9.22e-06	8.95e-05	8583
Eubacteriales sp. HG3A.0331	3-methylcrotonylglycine	Leucine, Isoleucine and Valine Metabolism	0.07	9.22e-06	8.95e-05	3811
Oscillospiraceae sp. HG3A.0223	gulonate*	Ascorbate and Aldarate Metabolism	-0.05	9.23e-06	8.95e-05	8582
Eubacteriales sp. HG3A.0383	citraconate/glutaconate	TCA Cycle	0.05	9.23e-06	8.96e-05	8582
Lachnospiraceae sp. HG3A.0399	X - 12127	Uncharacterized molecules	-0.05	9.24e-06	8.97e-05	8583
Clostridiaceae sp. HG3A.0431	3-hydroxystachydrine*	Food Component/Plant	-0.05	9.24e-06	8.97e-05	8583
Eubacteriales sp. HG3A.0654	X - 24588	Uncharacterized molecules	-0.05	9.24e-06	8.97e-05	8583
Eubacteriales sp. HG3A.0105	9,10-DiHOME	Fatty Acid, Dihydroxy	-0.05	9.25e-06	8.97e-05	8583
Fusicatenibacter saccharivorans HG3A.0004	N-lactoyl phenylalanine	Phenylalanine Metabolism	0.05	9.25e-06	8.97e-05	8583
Ruminococcus champanellensis HG3A.0716	oxalate (ethanedioate)	Ascorbate and Aldarate Metabolism	0.05	9.25e-06	8.97e-05	8583
Roseburia faecis HG3A.0058	vanillic acid glycine	Food Component/Plant	0.05	9.25e-06	8.97e-05	8583
Clostridium sp. TM06-18 HG3A.0048	alpha-ketoglutaramate*	Glutamate Metabolism	-0.05	9.25e-06	8.97e-05	8582
Anaerostipes hadrus HG3A.0003	sphingomyelin (d18:2/24:1, d18:1/24:2)*	Sphingomyelins	-0.05	9.26e-06	8.98e-05	8583
Clostridium sp. AT4 HG3A.0347	X - 21383	Uncharacterized molecules	0.05	9.26e-06	8.98e-05	8583
Eubacteriales sp. HG3A.1445	creatine	Creatine Metabolism	-0.05	9.26e-06	8.98e-05	8583
Eubacteriales sp. HG3A.0409	N-methylproline	Urea cycle; Arginine and Proline Metabolism	0.05	9.27e-06	8.99e-05	8583
Ruminococcus torques HG3A.0034	octadecadienedioate (C18:2-DC)*	Fatty Acid, Dicarboxylate	-0.05	9.27e-06	8.99e-05	8583
Blautia massiliensis HG3A.0023	butyrate/isobutyrate (4:0)	Short Chain Fatty Acid	-0.05	9.27e-06	8.99e-05	8583
Eubacteriales sp. HG3A.0125	1-palmitoyl-2-linoleoyl-GPI (16:0/18:2)	Phosphatidylinositol (PI)	-0.05	9.27e-06	8.99e-05	8582
Eubacteriales sp. HG3A.0369	lactosyl-N-behenoyl-sphingosine (d18:1/22:0)*	Lactosylceramides (LCER)	0.05	9.27e-06	8.99e-05	8583
Clostridia sp. HG3A.0750	N-delta-acetylornithine	Urea cycle; Arginine and Proline Metabolism	0.05	9.28e-06	9e-05	8583
Eubacteriales sp. HG3A.0441	sphingomyelin (d18:2/23:1)*	Sphingomyelins	0.05	9.29e-06	9.01e-05	8583
Eubacteriales sp. HG3A.0609	X - 11880	Uncharacterized molecules	-0.05	9.29e-06	9.01e-05	8583
Oscillospiraceae sp. HG3A.0210	succinoyltaurine	Methionine, Cysteine, SAM and Taurine Metabolism	-0.05	9.29e-06	9.01e-05	8582
Eubacterium sp. AM49-13BH HG3A.0251	10-heptadecenoate (17:1n7)	Long Chain Monounsaturated Fatty Acid	-0.05	9.29e-06	9.01e-05	8583
Oscillospiraceae sp. HG3A.0072	dodecadienoate (12:2)*	Fatty Acid, Dicarboxylate	0.05	9.3e-06	9.02e-05	8583
Coprococcus comes HG3A.0016	X - 13729	Uncharacterized molecules	-0.05	9.3e-06	9.02e-05	8583
Faecalibacterium prausnitzii HG3A.0010	glycochenodeoxycholate glucuronide (1)	Primary Bile Acid Metabolism	-0.05	9.31e-06	9.02e-05	8583
Clostridia sp. HG3A.0140	X - 13866	Uncharacterized molecules	0.05	9.32e-06	9.03e-05	8583
Alistipes communis HG3A.0064	linolenate [alpha or gamma; (18:3n3 or 6)]	Long Chain Polyunsaturated Fatty Acid (n3 and n6)	-0.05	9.32e-06	9.04e-05	8583
Eubacteriales sp. HG3A.0600	X - 11478	Uncharacterized molecules	-0.05	9.33e-06	9.04e-05	8583
Eubacteriales sp. HG3A.0857	leucine	Leucine, Isoleucine and Valine Metabolism	-0.05	9.33e-06	9.04e-05	8583
Oscillospiraceae sp. HG3A.0223	histidine	Histidine Metabolism	0.05	9.33e-06	9.04e-05	8583
Clostridium sp. AT4 HG3A.0347	7-methylxanthine	Xanthine Metabolism	-0.05	9.33e-06	9.05e-05	8583
Eubacteriales sp. HG3A.0229	N-acetylaspartate (NAA)	Alanine and Aspartate Metabolism	0.05	9.34e-06	9.05e-05	8583
Eubacteriales sp. HG3A.0118	N-acetyl-1-methylhistidine*	Histidine Metabolism	-0.05	9.34e-06	9.05e-05	8583
Lachnospiraceae sp. HG3A.0127	gamma-glutamylglutamate	Gamma-glutamyl Amino Acid	-0.05	9.34e-06	9.05e-05	8583
Lachnospiraceae sp. HG3A.0217	sphingomyelin (d18:2/23:1)*	Sphingomyelins	0.05	9.34e-06	9.06e-05	8583
Lachnospiraceae sp. HG3A.1272	3-(cystein-S-yl)acetaminophen*	Drug - Analgesics, Anesthetics	0.05	9.35e-06	9.06e-05	8583
Allisonella histaminiformans HG3A.0332	X - 11315	Uncharacterized molecules	-0.05	9.36e-06	9.07e-05	8583
Ruminococcus champanellensis HG3A.0716	2-aminophenol sulfate	Food Component/Plant	0.05	9.36e-06	9.07e-05	8583
Oscillospiraceae sp. HG3A.0223	1-linolenoylglycerol (18:3)	Monoacylglycerol	-0.05	9.36e-06	9.07e-05	8583
Bifidobacterium adolescentis HG3A.0056	1-palmitoyl-2-oleoyl-GPE (16:0/18:1)	Phosphatidylethanolamine (PE)	0.05	9.36e-06	9.07e-05	8583
Lachnospiraceae sp. HG3A.0018	phosphate	Oxidative Phosphorylation	-0.05	9.36e-06	9.07e-05	8583
Alistipes shahii HG3A.0054	linoleoylcholine*	Fatty Acid Metabolism (Acyl Choline)	0.05	9.36e-06	9.07e-05	8583
Eubacteriales sp. HG3A.0381	palmitoylcholine	Fatty Acid Metabolism (Acyl Choline)	0.05	9.37e-06	9.08e-05	8583
Oscillospiraceae sp. HG3A.0060	caproate (6:0)	Medium Chain Fatty Acid	0.05	9.37e-06	9.08e-05	8583
Clostridium phoceensis HG3A.0014	imidazole propionate	Histidine Metabolism	0.05	9.38e-06	9.09e-05	8583
Oscillospiraceae sp. HG3A.0210	1-hydroxy-2-naphthalenecarboxylate	Drug - Other	-0.05	9.38e-06	9.09e-05	8583
Clostridia sp. HG3A.0385	beta-citrylglutamate	Glutamate Metabolism	-0.05	9.38e-06	9.09e-05	8583
Eubacteriales sp. HG3A.0215	1-(1-enyl-oleoyl)-GPE (P-18:1)*	Lysoplasmalogen	0.05	9.39e-06	9.09e-05	8583
Eubacteriales sp. HG3A.0269	1-methyl-4-imidazoleacetate	Histidine Metabolism	-0.05	9.39e-06	9.1e-05	8583
Collinsella aerofaciens HG3A.0019	S-adenosylhomocysteine (SAH)	Methionine, Cysteine, SAM and Taurine Metabolism	0.05	9.39e-06	9.1e-05	8583
Lachnospiraceae sp. HG3A.0399	X - 12729	Uncharacterized molecules	0.05	9.39e-06	9.1e-05	8583
Eubacteriales sp. HG3A.0197	1-palmitoylglycerol (16:0)	Monoacylglycerol	-0.05	9.4e-06	9.1e-05	8583
Eubacteriales sp. HG3A.0609	3-hydroxypyridine sulfate	Chemical	0.05	9.4e-06	9.1e-05	8583
Eubacteriales sp. HG3A.0087	X - 21845	Uncharacterized molecules	0.05	9.4e-06	9.1e-05	8583
Eubacteriales sp. HG3A.0316	iminodiacetate (IDA)	Chemical	0.05	9.4e-06	9.1e-05	8583
Oscillospiraceae sp. HG3A.0060	thioproline	Chemical	-0.05	9.4e-06	9.1e-05	8583
Eubacteriales sp. HG3A.0193	pyruvate	Glycolysis, Gluconeogenesis, and Pyruvate Metabolism	-0.05	9.4e-06	9.11e-05	8582
Roseburia inulinivorans HG3A.0036	2,3-dihydroxy-5-methylthio-4-pentenoate (DMTPA)*	Methionine, Cysteine, SAM and Taurine Metabolism	0.05	9.4e-06	9.11e-05	8583
Dorea sp. AF36-15AT HG3A.0052	1-(1-enyl-stearoyl)-GPE (P-18:0)*	Lysoplasmalogen	-0.05	9.41e-06	9.11e-05	8583
Streptococcus parasanguinis HG3A.0117	N-acetylneuraminate	Aminosugar Metabolism	0.05	9.41e-06	9.12e-05	8583
Eubacteriales sp. HG3A.0697	4-ethylphenylsulfate	Benzoate Metabolism	0.05	9.42e-06	9.12e-05	8583
Oscillospiraceae sp. HG3A.0256	docosahexaenoylcarnitine (C22:6)*	Fatty Acid Metabolism (Acyl Carnitine, Polyunsaturated)	-0.05	9.42e-06	9.12e-05	8583
Coprobacillus sp. HG3A.0022	ceramide (d16:1/24:1, d18:1/22:1)*	Ceramides	0.05	9.42e-06	9.12e-05	8583
Clostridia sp. HG3A.0756	4-hydroxyphenylacetate	Phenylalanine Metabolism	-0.05	9.42e-06	9.12e-05	8583
Bacteroides cellulosilyticus HG3A.0108	2-aminobutyrate	Glutathione Metabolism	0.05	9.42e-06	9.12e-05	8583
Eubacteriales sp. HG3A.0442	cis-3,4-methyleneheptanoylglycine	Fatty Acid Metabolism (Acyl Glycine)	-0.05	9.42e-06	9.12e-05	8583
Oscillospiraceae sp. HG3A.0223	X - 24295	Uncharacterized molecules	-0.05	9.43e-06	9.13e-05	8583
Eubacteriales sp. HG3A.0859	X - 23655	Uncharacterized molecules	0.05	9.43e-06	9.13e-05	8583
Eubacteriales sp. HG3A.0383	X - 25422	Uncharacterized molecules	-0.05	9.43e-06	9.13e-05	8583
Bifidobacterium adolescentis HG3A.0056	X - 26109	Uncharacterized molecules	0.1	9.44e-06	9.14e-05	1891
Eubacteriales sp. HG3A.0409	X - 23680	Uncharacterized molecules	-0.05	9.44e-06	9.14e-05	8583
Clostridium sp. TF06-15AC HG3A.0032	4-methoxyphenol sulfate	Tyrosine Metabolism	-0.05	9.44e-06	9.14e-05	8583
Clostridium sp. TF06-15AC HG3A.0032	1-stearoyl-2-oleoyl-GPC (18:0/18:1)	Phosphatidylcholine (PC)	0.05	9.45e-06	9.14e-05	8583
Coprococcus comes HG3A.0016	3-methyl-2-oxobutyrate	Leucine, Isoleucine and Valine Metabolism	0.05	9.45e-06	9.14e-05	8583
Eubacteriales sp. HG3A.0442	ascorbic acid 2-sulfate	Ascorbate and Aldarate Metabolism	0.05	9.45e-06	9.15e-05	8582
Firmicutes sp. HG3A.0397	X - 12127	Uncharacterized molecules	-0.05	9.46e-06	9.15e-05	8583
Eubacteriales sp. HG3A.0514	3-hydroxy-2-ethylpropionate	Leucine, Isoleucine and Valine Metabolism	0.05	9.46e-06	9.16e-05	8583
Eubacteriales sp. HG3A.0128	X - 25422	Uncharacterized molecules	0.05	9.46e-06	9.16e-05	8583
Eubacterium sp. AM49-13BH HG3A.0251	X - 17612	Uncharacterized molecules	-0.06	9.47e-06	9.16e-05	4772
Blautia massiliensis HG3A.0023	thyroxine	Tyrosine Metabolism	0.05	9.47e-06	9.17e-05	8583
Dorea sp. AF36-15AT HG3A.0052	glucuronide of piperine metabolite C17H21NO3 (3)*	Food Component/Plant	0.05	9.48e-06	9.17e-05	8583
Eubacteriales sp. HG3A.0316	ferulic acid 4-sulfate	Food Component/Plant	-0.05	9.48e-06	9.17e-05	8583
Lachnospiraceae sp. HG3A.0127	4-guanidinobutanoate	Guanidino and Acetamido Metabolism	0.05	9.48e-06	9.17e-05	8583
Oscillospiraceae sp. HG3A.0072	X - 25417	Uncharacterized molecules	0.05	9.48e-06	9.17e-05	8583
Eubacteriales sp. HG3A.0229	3-methylhistidine	Histidine Metabolism	0.05	9.48e-06	9.17e-05	8583
Oscillospiraceae sp. HG3A.0210	1-palmitoylglycerol (16:0)	Monoacylglycerol	-0.05	9.48e-06	9.17e-05	8583
Eubacterium sp. AM49-13BH HG3A.0251	X - 24757	Uncharacterized molecules	0.05	9.48e-06	9.18e-05	8583
Fusicatenibacter saccharivorans HG3A.0004	X - 21383	Uncharacterized molecules	0.05	9.48e-06	9.18e-05	8583
Dorea longicatena HG3A.0039	phenylalanine	Phenylalanine Metabolism	0.05	9.49e-06	9.18e-05	8583
Eubacteriales sp. HG3A.0128	X - 12117	Uncharacterized molecules	0.05	9.49e-06	9.18e-05	8583
Eubacteriales sp. HG3A.0244	sphingomyelin (d18:1/21:0, d17:1/22:0, d16:1/23:0)*	Sphingomyelins	0.05	9.49e-06	9.18e-05	8583
Odoribacter splanchnicus HG3A.0041	1-palmitoyl-2-arachidonoyl-GPE (16:0/20:4)*	Phosphatidylethanolamine (PE)	-0.05	9.5e-06	9.19e-05	8583
Lachnospiraceae sp. HG3A.0399	X - 21319	Uncharacterized molecules	-0.05	9.5e-06	9.19e-05	8583
Eubacteriales sp. HG3A.0565	androstenediol (3beta,17beta) monosulfate (2)	Androgenic Steroids	-0.05	9.52e-06	9.2e-05	8583
Eubacteriales sp. HG3A.0118	3-methylcrotonylglycine	Leucine, Isoleucine and Valine Metabolism	0.07	9.52e-06	9.21e-05	3811
Eubacteriales sp. HG3A.0118	O-acetylhomoserine	Glycine, Serine and Threonine Metabolism	0.06	9.52e-06	9.21e-05	4772
Eubacteriales sp. HG3A.0751	2-hydroxyacetaminophen sulfate*	Drug - Analgesics, Anesthetics	0.05	9.52e-06	9.21e-05	8583
Oscillospiraceae sp. HG3A.0130	3b-hydroxy-5-cholenoic acid	Secondary Bile Acid Metabolism	-0.05	9.53e-06	9.21e-05	8583
Oscillospiraceae sp. HG3A.0256	phenylacetylcarnitine	Acetylated Peptides	-0.05	9.53e-06	9.21e-05	8583
Clostridium phoceensis HG3A.0014	hypotaurine	Methionine, Cysteine, SAM and Taurine Metabolism	-0.05	9.53e-06	9.22e-05	8582
Eubacteriales sp. HG3A.0087	bilirubin degradation product, C16H18N2O5 (2)**	Partially Characterized Molecules	0.05	9.53e-06	9.22e-05	8583
Roseburia inulinivorans HG3A.0036	N2,N5-diacetylornithine	Urea cycle; Arginine and Proline Metabolism	-0.05	9.54e-06	9.22e-05	8583
Eubacteriales sp. HG3A.0128	pentose acid*	Partially Characterized Molecules	-0.05	9.55e-06	9.23e-05	8582
Butyricicoccus sp. HG3A.0008	nicotinamide riboside	Nicotinate and Nicotinamide Metabolism	0.05	9.55e-06	9.23e-05	8583
Eubacteriales sp. HG3A.0136	5-hydroxylysine	Lysine Metabolism	-0.05	9.55e-06	9.23e-05	8583
Oscillospiraceae sp. HG3A.0072	1,2,3-benzenetriol sulfate (1)	Chemical	-0.05	9.55e-06	9.23e-05	8583
Eubacteriales sp. HG3A.0118	palmitoyl ethanolamide	Endocannabinoid	-0.06	9.55e-06	9.23e-05	4772
Clostridium sp. HG3A.0050	cis-3,4-methyleneheptanoate	Fatty Acid, Branched	0.05	9.56e-06	9.24e-05	8583
Eubacteriales sp. HG3A.0162	indoleacetoylcarnitine*	Tryptophan Metabolism	0.06	9.56e-06	9.24e-05	5702
Eubacteriales sp. HG3A.0118	erythronate*	Aminosugar Metabolism	-0.05	9.56e-06	9.24e-05	8582
Eubacteriales sp. HG3A.0244	glycodeoxycholate 3-sulfate	Secondary Bile Acid Metabolism	-0.05	9.57e-06	9.25e-05	8583
Oscillospiraceae sp. HG3A.0072	3-hydroxyoctanoylcarnitine (1)	Fatty Acid Metabolism (Acyl Carnitine, Hydroxy)	0.05	9.57e-06	9.25e-05	8583
Eubacteriales sp. HG3A.0229	7-methylguanine	Purine Metabolism, Guanine containing	-0.05	9.57e-06	9.25e-05	8583
Oscillibacter sp. PEA192 HG3A.0021	X - 18899	Uncharacterized molecules	-0.05	9.57e-06	9.26e-05	8583
Eubacteriales sp. HG3A.0450	X - 12906	Uncharacterized molecules	0.05	9.59e-06	9.27e-05	8583
Clostridia sp. HG3A.0756	dihydroferulic acid sulfate	Food Component/Plant	-0.05	9.59e-06	9.27e-05	8583
Dorea formicigenerans HG3A.0006	palmitoyl dihydrosphingomyelin (d18:0/16:0)*	Dihydrosphingomyelins	-0.05	9.59e-06	9.27e-05	8583
Eubacteriales sp. HG3A.0781	3-carboxy-4-methyl-5-pentyl-2-furanpropionate (3-CMPFP)**	Fatty Acid, Dicarboxylate	0.05	9.59e-06	9.27e-05	8583
Oscillospiraceae sp. HG3A.0060	1-stearoyl-2-docosahexaenoyl-GPE (18:0/22:6)*	Phosphatidylethanolamine (PE)	-0.05	9.59e-06	9.27e-05	8583
Lachnospiraceae sp. HG3A.0217	X - 25957	Uncharacterized molecules	0.05	9.59e-06	9.27e-05	8583
Methanobrevibacter smithii HG3A.0152	pimeloylcarnitine/3-methyladipoylcarnitine (C7-DC)	Fatty Acid Metabolism (Acyl Carnitine, Dicarboxylate)	0.05	9.61e-06	9.28e-05	8583
Oscillospiraceae sp. HG3A.0256	eicosapentaenoylcholine	Fatty Acid Metabolism (Acyl Choline)	-0.07	9.61e-06	9.28e-05	3811
Lachnospiraceae sp. HG3A.0217	butyrate/isobutyrate (4:0)	Short Chain Fatty Acid	0.05	9.61e-06	9.29e-05	8583
Faecalibacterium sp. HG3A.0042	adrenate (22:4n6)	Long Chain Polyunsaturated Fatty Acid (n3 and n6)	-0.05	9.61e-06	9.29e-05	8583
Eubacteriales sp. HG3A.0061	alpha-hydroxyisocaproate	Leucine, Isoleucine and Valine Metabolism	0.05	9.62e-06	9.29e-05	8583
Eubacteriales sp. HG3A.0697	lithocholate sulfate (1)	Secondary Bile Acid Metabolism	0.05	9.62e-06	9.3e-05	8583
Eubacteriales sp. HG3A.0369	methylnaphthyl sulfate (2)*	Chemical	-0.05	9.62e-06	9.3e-05	8583
Eubacteriales sp. HG3A.0136	glycine conjugate of C10H12O2*	Partially Characterized Molecules	-0.05	9.62e-06	9.3e-05	8583
Eubacteriales sp. HG3A.0193	ribonate	Pentose Metabolism	-0.05	9.63e-06	9.3e-05	8582
Alistipes senegalensis HG3A.0141	oleoyl-linoleoyl-glycerol (18:1/18:2) [2]	Diacylglycerol	-0.05	9.63e-06	9.3e-05	8583
Eubacteriales sp. HG3A.0331	glycerophosphoethanolamine	Phospholipid Metabolism	0.05	9.64e-06	9.31e-05	8583
Eubacteriales sp. HG3A.0269	4-vinylguaiacol sulfate	Food Component/Plant	-0.05	9.64e-06	9.31e-05	8583
Eubacteriales sp. HG3A.0242	X - 24344	Uncharacterized molecules	-0.05	9.64e-06	9.31e-05	8583
Oscillibacter sp. PEA192 HG3A.0021	X - 24795	Uncharacterized molecules	0.05	9.65e-06	9.32e-05	8583
Eubacteriales sp. HG3A.0450	1-oleoylglycerol (18:1)	Monoacylglycerol	-0.05	9.66e-06	9.33e-05	8583
Clostridium sp. TF06-15AC HG3A.0032	O-acetylhomoserine	Glycine, Serine and Threonine Metabolism	-0.06	9.66e-06	9.33e-05	4772
Roseburia inulinivorans HG3A.0036	N-delta-acetylornithine	Urea cycle; Arginine and Proline Metabolism	-0.05	9.67e-06	9.34e-05	8583
Eubacteriales sp. HG3A.0269	gamma-CEHC	Tocopherol Metabolism	0.05	9.67e-06	9.34e-05	8583
Eubacteriales sp. HG3A.0083	piperine	Food Component/Plant	-0.05	9.67e-06	9.34e-05	8583
Bifidobacterium adolescentis HG3A.0056	3-hydroxymyristate	Fatty Acid, Monohydroxy	-0.05	9.67e-06	9.34e-05	8583
Streptococcus salivarius HG3A.0071	X - 17676	Uncharacterized molecules	0.05	9.68e-06	9.35e-05	8583
Alistipes senegalensis HG3A.0141	N-delta-acetylornithine	Urea cycle; Arginine and Proline Metabolism	0.05	9.68e-06	9.35e-05	8583
Clostridia sp. HG3A.0385	sphingomyelin (d18:1/24:1, d18:2/24:0)*	Sphingomyelins	0.05	9.68e-06	9.35e-05	8583
Streptococcus salivarius HG3A.0071	2-hydroxybutyrate/2-hydroxyisobutyrate	Glutathione Metabolism	-0.05	9.69e-06	9.35e-05	8582
Alistipes senegalensis HG3A.0141	cystine	Methionine, Cysteine, SAM and Taurine Metabolism	-0.05	9.69e-06	9.36e-05	8583
Firmicutes sp. HG3A.0397	3-(N-acetyl-L-cystein-S-yl) acetaminophen	Drug - Analgesics, Anesthetics	-0.05	9.69e-06	9.36e-05	8583
Odoribacter splanchnicus HG3A.0041	fructosyllysine	Lysine Metabolism	-0.05	9.69e-06	9.36e-05	8583
Eubacteriales sp. HG3A.0100	resveratrol disulfate (2)*	Food Component/Plant	-0.05	9.7e-06	9.36e-05	8583
Lachnospiraceae sp. HG3A.1272	5-hydroxyindole sulfate	Tryptophan Metabolism	-0.05	9.7e-06	9.36e-05	8583
Bacteria sp. HG3A.0483	X - 25419	Uncharacterized molecules	0.05	9.71e-06	9.37e-05	8583
Eubacteriales sp. HG3A.0450	4-hydroxyhippurate	Benzoate Metabolism	-0.05	9.71e-06	9.37e-05	8583
Oscillibacter sp. HG3A.0245	3-methoxycatechol sulfate (1)	Benzoate Metabolism	-0.05	9.71e-06	9.37e-05	8583
Butyricicoccus sp. HG3A.0008	chiro-inositol	Inositol Metabolism	0.05	9.71e-06	9.38e-05	8582
Eubacteriales sp. HG3A.0441	N-palmitoyl-sphinganine (d18:0/16:0)	Dihydroceramides	-0.05	9.72e-06	9.38e-05	8583
Eubacteriales sp. HG3A.0654	N-palmitoyl-sphinganine (d18:0/16:0)	Dihydroceramides	-0.05	9.72e-06	9.38e-05	8583
Oscillospiraceae sp. HG3A.0223	X - 25828	Uncharacterized molecules	0.05	9.72e-06	9.39e-05	8583
Clostridiaceae sp. HG3A.0431	X - 18886	Uncharacterized molecules	0.05	9.73e-06	9.39e-05	8583
Oscillospiraceae sp. HG3A.0223	X - 19438	Uncharacterized molecules	-0.05	9.73e-06	9.39e-05	8583
Clostridiaceae sp. HG3A.0431	3-ureidopropionate	Pyrimidine Metabolism, Uracil containing	-0.05	9.73e-06	9.39e-05	8583
Oscillibacter sp. HG3A.0245	X - 23655	Uncharacterized molecules	0.05	9.73e-06	9.39e-05	8583
Coprobacillus sp. HG3A.0022	glyco-beta-muricholate**	Primary Bile Acid Metabolism	-0.05	9.73e-06	9.4e-05	8583
Faecalibacterium prausnitzii HG3A.0029	7-alpha-hydroxy-3-oxo-4-cholestenoate (7-Hoca)	Sterol	-0.05	9.74e-06	9.4e-05	8583
Oscillospiraceae sp. HG3A.0507	alliin	Food Component/Plant	0.05	9.74e-06	9.4e-05	8583
Eubacteriales sp. HG3A.0100	X - 16935	Uncharacterized molecules	-0.05	9.74e-06	9.4e-05	8583
Firmicutes sp. HG3A.0398	glucuronide of piperine metabolite C17H21NO3 (4)*	Food Component/Plant	-0.05	9.74e-06	9.4e-05	8583
Eubacteriales sp. HG3A.0442	dodecenedioate (C12:1-DC)*	Fatty Acid, Dicarboxylate	0.05	9.74e-06	9.4e-05	8583
Oscillospiraceae sp. HG3A.0072	cholate	Primary Bile Acid Metabolism	0.05	9.75e-06	9.41e-05	8583
Eubacteriales sp. HG3A.0193	X - 25524	Uncharacterized molecules	0.07	9.75e-06	9.41e-05	3811
Clostridiaceae sp. HG3A.0491	tryptophan betaine	Tryptophan Metabolism	-0.05	9.76e-06	9.42e-05	8583
Lachnospiraceae sp. HG3A.0018	oxalate (ethanedioate)	Ascorbate and Aldarate Metabolism	-0.05	9.76e-06	9.42e-05	8583
Eubacteriales sp. HG3A.0316	1-oleoyl-2-arachidonoyl-GPE (18:1/20:4)*	Phosphatidylethanolamine (PE)	-0.05	9.76e-06	9.42e-05	8583
Bacteria sp. HG3A.0638	X - 26111	Uncharacterized molecules	0.05	9.77e-06	9.42e-05	8583
Eubacteriales sp. HG3A.0369	oleoyl-arachidonoyl-glycerol (18:1/20:4) [1]*	Diacylglycerol	-0.07	9.77e-06	9.42e-05	3811
Lachnospiraceae sp. HG3A.0127	5,6-dihydrouridine	Pyrimidine Metabolism, Uracil containing	-0.05	9.77e-06	9.42e-05	8583
Coprococcus comes HG3A.0016	phosphate	Oxidative Phosphorylation	-0.05	9.77e-06	9.42e-05	8583
Clostridia sp. HG3A.0140	X - 25828	Uncharacterized molecules	0.05	9.77e-06	9.43e-05	8583
Eubacteriales sp. HG3A.0311	X - 25433	Uncharacterized molecules	-0.05	9.77e-06	9.43e-05	8583
Faecalibacterium sp. HG3A.0042	palmitoleate (16:1n7)	Long Chain Monounsaturated Fatty Acid	-0.05	9.78e-06	9.43e-05	8583
Methanobrevibacter smithii HG3A.0152	1-palmitoyl-2-dihomo-linolenoyl-GPC (16:0/20:3n3 or 6)*	Phosphatidylcholine (PC)	-0.05	9.78e-06	9.43e-05	8583
Clostridium phoceensis HG3A.0014	X - 21319	Uncharacterized molecules	0.05	9.78e-06	9.44e-05	8583
Eubacteriales sp. HG3A.0697	hyocholate	Secondary Bile Acid Metabolism	0.05	9.78e-06	9.44e-05	8583
Lachnospiraceae sp. HG3A.0127	1-myristoylglycerol (14:0)	Monoacylglycerol	-0.07	9.78e-06	9.44e-05	3811
Eubacterium ramulus HG3A.0068	pantothenate	Pantothenate and CoA Metabolism	0.05	9.79e-06	9.44e-05	8583
Anaerobutyricum hallii HG3A.0012	X - 23782	Uncharacterized molecules	-0.05	9.79e-06	9.45e-05	8583
Eubacteriales sp. HG3A.0577	X - 24531	Uncharacterized molecules	0.07	9.8e-06	9.45e-05	3811
Clostridia sp. HG3A.0750	arachidoylcarnitine (C20)*	Fatty Acid Metabolism (Acyl Carnitine, Long Chain Saturated)	0.05	9.81e-06	9.46e-05	8583
Eubacteriales sp. HG3A.0105	octadecanedioate (C18-DC)	Fatty Acid, Dicarboxylate	-0.05	9.81e-06	9.46e-05	8583
Anaerotruncus massiliensis HG3A.0460	X - 13658	Uncharacterized molecules	-0.05	9.82e-06	9.47e-05	8583
Eubacteriales sp. HG3A.0311	pregnenediol disulfate (C21H34O8S2)*	Pregnenolone Steroids	-0.05	9.82e-06	9.47e-05	8583
Bacteroides cellulosilyticus HG3A.0108	X - 25271	Uncharacterized molecules	0.05	9.82e-06	9.47e-05	8583
Anaerobutyricum hallii HG3A.0012	thioproline	Chemical	0.05	9.83e-06	9.48e-05	8583
Eubacteriales sp. HG3A.0316	1-palmitoyl-2-stearoyl-GPC (16:0/18:0)	Phosphatidylcholine (PC)	0.05	9.83e-06	9.48e-05	8583
Eubacteriales sp. HG3A.0781	X - 24410	Uncharacterized molecules	-0.07	9.83e-06	9.48e-05	3811
Eubacteriales sp. HG3A.0197	gamma-glutamyltryptophan	Gamma-glutamyl Amino Acid	-0.05	9.84e-06	9.48e-05	8583
Blautia obeum HG3A.0009	cysteinylglycine disulfide*	Glutathione Metabolism	0.05	9.84e-06	9.48e-05	8583
Odoribacter splanchnicus HG3A.0041	tricosanoyl sphingomyelin (d18:1/23:0)*	Sphingomyelins	0.05	9.84e-06	9.48e-05	8583
Butyricicoccus sp. HG3A.0008	octadecenedioylcarnitine (C18:1-DC)*	Fatty Acid Metabolism (Acyl Carnitine, Dicarboxylate)	-0.05	9.84e-06	9.49e-05	8583
Eubacteriales sp. HG3A.0654	glycyrrhetinate	Food Component/Plant	0.05	9.84e-06	9.49e-05	8583
Clostridia sp. HG3A.0756	1-stearoyl-GPC (18:0)	Lysophospholipid	0.05	9.84e-06	9.49e-05	8583
Dorea longicatena HG3A.0039	N-lactoyl valine	Leucine, Isoleucine and Valine Metabolism	0.05	9.84e-06	9.49e-05	8583
Roseburia faecis HG3A.0058	N-formylmethionine	Methionine, Cysteine, SAM and Taurine Metabolism	-0.05	9.85e-06	9.5e-05	8583
Lachnospiraceae sp. HG3A.0018	tartronate (hydroxymalonate)	Food Component/Plant	-0.05	9.85e-06	9.5e-05	8583
Eubacteriales sp. HG3A.0609	N1-methylinosine	Purine Metabolism, (Hypo)Xanthine/Inosine containing	-0.05	9.85e-06	9.5e-05	8583
Bacteria sp. HG3A.0483	X - 17323	Uncharacterized molecules	-0.05	9.86e-06	9.5e-05	8583
Eubacteriales sp. HG3A.0441	N-acetylglycine	Glycine, Serine and Threonine Metabolism	0.05	9.86e-06	9.5e-05	8583
Clostridium sp. TM06-18 HG3A.0048	1-(1-enyl-palmitoyl)-2-oleoyl-GPE (P-16:0/18:1)*	Plasmalogen	-0.05	9.86e-06	9.5e-05	8583
Blautia sp. SG-772 HG3A.0063	5-hydroxy-2-methylpyridine sulfate	Chemical	-0.05	9.86e-06	9.5e-05	8583
Clostridia sp. HG3A.0140	1-dihomo-linolenylglycerol (20:3)	Monoacylglycerol	-0.05	9.86e-06	9.51e-05	8583
Bacteroides intestinalis HG3A.0265	glycine conjugate of C10H14O2 (1)*	Partially Characterized Molecules	-0.05	9.87e-06	9.51e-05	8583
Oscillospiraceae sp. HG3A.0437	X - 15674	Uncharacterized molecules	0.05	9.87e-06	9.51e-05	8583
Oscillospiraceae sp. HG3A.0256	threonine	Glycine, Serine and Threonine Metabolism	-0.05	9.87e-06	9.51e-05	8583
Eubacteriales sp. HG3A.1167	octadecanedioylcarnitine (C18-DC)*	Fatty Acid Metabolism (Acyl Carnitine, Dicarboxylate)	0.05	9.87e-06	9.51e-05	8583
Eubacteriales sp. HG3A.0565	N-acetyl-cadaverine	Lysine Metabolism	-0.07	9.87e-06	9.52e-05	3811
Clostridia sp. HG3A.1053	N-lactoyl phenylalanine	Phenylalanine Metabolism	-0.05	9.87e-06	9.52e-05	8583
Odoribacter splanchnicus HG3A.0041	erucate (22:1n9)	Long Chain Monounsaturated Fatty Acid	0.05	9.88e-06	9.52e-05	8583
Eubacteriales sp. HG3A.0136	oxindolylalanine	Tryptophan Metabolism	0.05	9.88e-06	9.52e-05	8583
Streptococcus parasanguinis HG3A.0117	lactosyl-N-nervonoyl-sphingosine (d18:1/24:1)*	Lactosylceramides (LCER)	-0.05	9.88e-06	9.52e-05	8583
Dorea formicigenerans HG3A.0006	1-arachidonoyl-GPI (20:4)*	Lysophospholipid	0.05	9.88e-06	9.52e-05	8583
Eubacteriales sp. HG3A.0609	1-cerotoyl-GPC (26:0)*	Lysophospholipid	0.05	9.88e-06	9.52e-05	8583
Eubacteriales sp. HG3A.0269	1-linolenoylglycerol (18:3)	Monoacylglycerol	-0.05	9.89e-06	9.52e-05	8583
Lachnospiraceae sp. HG3A.0018	1-palmitoyl-GPG (16:0)*	Lysophospholipid	0.05	9.89e-06	9.52e-05	8583
Eubacteriales sp. HG3A.0654	N,N-dimethyl-5-aminovalerate	Lysine Metabolism	0.05	9.89e-06	9.53e-05	6692
Eubacteriales sp. HG3A.0441	theanine	Food Component/Plant	0.05	9.9e-06	9.54e-05	8583
Bacteroides intestinalis HG3A.0265	gamma-glutamyltyrosine	Gamma-glutamyl Amino Acid	-0.05	9.9e-06	9.54e-05	8583
Eubacteriales sp. HG3A.0269	palmitoyl dihydrosphingomyelin (d18:0/16:0)*	Dihydrosphingomyelins	0.05	9.9e-06	9.54e-05	8583
Clostridium sp. AT4 HG3A.0347	glycerophosphorylcholine (GPC)	Phospholipid Metabolism	-0.05	9.9e-06	9.54e-05	8583
Eubacteriales sp. HG3A.0409	leucine	Leucine, Isoleucine and Valine Metabolism	-0.05	9.9e-06	9.54e-05	8583
Blautia obeum HG3A.0009	octadecadienedioate (C18:2-DC)*	Fatty Acid, Dicarboxylate	-0.05	9.91e-06	9.55e-05	8583
Eubacteriales sp. HG3A.0193	1-oleoylglycerol (18:1)	Monoacylglycerol	-0.05	9.91e-06	9.55e-05	8583
Eubacteriales sp. HG3A.0193	bilirubin degradation product, C17H20N2O5 (1)**	Partially Characterized Molecules	0.05	9.91e-06	9.55e-05	8583
Eubacteriales sp. HG3A.0442	tridecenedioate (C13:1-DC)*	Fatty Acid, Dicarboxylate	0.05	9.92e-06	9.55e-05	8583
Clostridium sp. HG3A.0050	1-stearoyl-2-oleoyl-GPC (18:0/18:1)	Phosphatidylcholine (PC)	0.05	9.92e-06	9.55e-05	8583
Eubacteriales sp. HG3A.0242	5-methyluridine (ribothymidine)	Pyrimidine Metabolism, Uracil containing	0.05	9.93e-06	9.56e-05	8583
Eubacteriales sp. HG3A.0697	gamma-glutamyltyrosine	Gamma-glutamyl Amino Acid	-0.05	9.93e-06	9.57e-05	8583
Alistipes shahii HG3A.0054	trans-4-hydroxyproline	Urea cycle; Arginine and Proline Metabolism	-0.05	9.95e-06	9.58e-05	8583
Bacteria sp. HG3A.0483	guanidinosuccinate	Guanidino and Acetamido Metabolism	0.06	9.96e-06	9.59e-05	4772
Clostridia sp. HG3A.0756	androstenediol (3beta,17beta) monosulfate (1)	Androgenic Steroids	-0.05	9.96e-06	9.59e-05	8583
Coprococcus comes HG3A.0016	nisinate (24:6n3)	Long Chain Polyunsaturated Fatty Acid (n3 and n6)	0.05	9.97e-06	9.6e-05	8583
Oscillospiraceae sp. HG3A.0437	uridine	Pyrimidine Metabolism, Uracil containing	0.05	9.98e-06	9.61e-05	8583
Clostridia sp. HG3A.1053	isobutyrylglycine	Leucine, Isoleucine and Valine Metabolism	0.05	9.98e-06	9.61e-05	8583
Oscillospiraceae sp. HG3A.0130	branched chain 14:0 dicarboxylic acid**	Fatty Acid, Dicarboxylate	0.05	9.98e-06	9.61e-05	8583
Oscillibacter sp. PEA192 HG3A.0021	X - 17367	Uncharacterized molecules	-0.05	9.99e-06	9.61e-05	8583
Streptococcus parasanguinis HG3A.0117	X - 17654	Uncharacterized molecules	-0.05	9.99e-06	9.62e-05	8583
Bacteroides intestinalis HG3A.0265	glycosyl-N-behenoyl-sphingadienine (d18:2/22:0)*	Hexosylceramides (HCER)	0.05	9.99e-06	9.62e-05	8583
Eubacteriales sp. HG3A.0781	3-hydroxypyridine sulfate	Chemical	0.05	1e-05	9.63e-05	8583
Lachnospiraceae sp. HG3A.0127	linoleoyl-arachidonoyl-glycerol (18:2/20:4) [2]*	Diacylglycerol	-0.05	1e-05	9.64e-05	8583
Eubacteriales sp. HG3A.1167	X - 21286	Uncharacterized molecules	0.05	1e-05	9.64e-05	8583
Eubacteriales sp. HG3A.0229	3-(cystein-S-yl)acetaminophen*	Drug - Analgesics, Anesthetics	-0.05	1e-05	9.64e-05	8583
Lachnospiraceae sp. HG3A.0399	dodecadienoate (12:2)*	Fatty Acid, Dicarboxylate	0.05	1e-05	9.65e-05	8583
Methanobrevibacter smithii HG3A.0152	5alpha-androstan-3alpha,17beta-diol disulfate	Androgenic Steroids	-0.05	1e-05	9.65e-05	8583
Eubacteriales sp. HG3A.0083	De(carboxymethoxy) cetirizine acetic acid	Drug - Respiratory	-0.05	1e-05	9.65e-05	8583
Eubacteriales sp. HG3A.0061	gamma-glutamylglycine	Gamma-glutamyl Amino Acid	-0.05	1e-05	9.66e-05	8583
Anaerobutyricum hallii HG3A.0012	X - 24473	Uncharacterized molecules	-0.05	1.01e-05	9.67e-05	8583
Eubacteriales sp. HG3A.0935	3-acetylphenol sulfate	Chemical	-0.05	1.01e-05	9.67e-05	8583
Firmicutes sp. HG3A.0398	bilirubin degradation product, C16H18N2O5 (2)**	Partially Characterized Molecules	0.05	1.01e-05	9.67e-05	8583
Butyricicoccus sp. HG3A.0008	N-acetylaspartate (NAA)	Alanine and Aspartate Metabolism	-0.05	1.01e-05	9.67e-05	8583
Eubacteriales sp. HG3A.0636	X - 24352	Uncharacterized molecules	-0.05	1.01e-05	9.68e-05	8583
Clostridiaceae sp. HG3A.0431	sphinganine	Sphingolipid Synthesis	0.05	1.01e-05	9.68e-05	8583
Eubacteriales sp. HG3A.1445	4-hydroxyphenylacetoylcarnitine	Tyrosine Metabolism	-0.05	1.01e-05	9.68e-05	8583
Eubacteriales sp. HG3A.0443	palmitoylcholine	Fatty Acid Metabolism (Acyl Choline)	0.05	1.01e-05	9.68e-05	8583
Coprococcus comes HG3A.0016	N-lactoyl tyrosine	Tyrosine Metabolism	0.05	1.01e-05	9.68e-05	8583
Clostridium sp. AT4 HG3A.0347	2-ketocaprylate	Leucine, Isoleucine and Valine Metabolism	-0.05	1.01e-05	9.68e-05	8583
Roseburia faecis HG3A.0058	cotinine	Tobacco Metabolite	0.05	1.01e-05	9.69e-05	8583
Firmicutes sp. HG3A.0397	X - 13431	Uncharacterized molecules	0.05	1.01e-05	9.69e-05	8583
Clostridium sp. HG3A.0050	X - 11444	Uncharacterized molecules	0.05	1.01e-05	9.69e-05	8583
Eubacteriales sp. HG3A.0857	paraxanthine	Xanthine Metabolism	0.05	1.01e-05	9.69e-05	8583
Eubacteriales sp. HG3A.0383	anthranilate	Tryptophan Metabolism	0.05	1.01e-05	9.7e-05	6692
Eubacteriales sp. HG3A.0260	betaine	Glycine, Serine and Threonine Metabolism	0.05	1.01e-05	9.71e-05	8583
Oscillibacter sp. PEA192 HG3A.0021	ethyl beta-glucopyranoside	Food Component/Plant	-0.05	1.01e-05	9.71e-05	8583
Alistipes communis HG3A.0064	glycerophosphorylcholine (GPC)	Phospholipid Metabolism	0.05	1.01e-05	9.71e-05	8583
Clostridium phoceensis HG3A.0014	4-oxo-retinoic acid	Vitamin A Metabolism	-0.05	1.01e-05	9.72e-05	8583
Eubacteriales sp. HG3A.0118	4-acetaminophen sulfate	Drug - Analgesics, Anesthetics	0.05	1.01e-05	9.72e-05	8583
Oscillospiraceae sp. HG3A.0060	2-hydroxyglutarate	Fatty Acid, Dicarboxylate	-0.05	1.01e-05	9.72e-05	8583
Butyricicoccus sp. HG3A.0008	sphingomyelin (d18:1/20:2, d18:2/20:1, d16:1/22:2)*	Sphingomyelins	-0.05	1.01e-05	9.72e-05	8583
Alistipes senegalensis HG3A.0141	X - 24736	Uncharacterized molecules	0.05	1.01e-05	9.72e-05	8583
Clostridia sp. HG3A.0140	arabinose	Pentose Metabolism	-0.05	1.01e-05	9.73e-05	8582
Eubacteriales sp. HG3A.0083	adipoylcarnitine (C6-DC)	Fatty Acid Metabolism (Acyl Carnitine, Dicarboxylate)	-0.05	1.01e-05	9.73e-05	8583
Firmicutes sp. HG3A.0398	uridine	Pyrimidine Metabolism, Uracil containing	0.05	1.01e-05	9.74e-05	8583
Collinsella aerofaciens HG3A.0019	taurodeoxycholic acid 3-sulfate	Secondary Bile Acid Metabolism	0.05	1.01e-05	9.74e-05	8583
Eubacteriales sp. HG3A.0136	citramalate	Glutamate Metabolism	-0.05	1.01e-05	9.74e-05	8583
Clostridium phoceensis HG3A.0014	2-aminooctanoate	Fatty Acid, Amino	-0.05	1.01e-05	9.74e-05	8583
Lachnospiraceae sp. HG3A.0127	1-stearoyl-2-docosahexaenoyl-GPC (18:0/22:6)	Phosphatidylcholine (PC)	0.05	1.01e-05	9.74e-05	8583
Dorea formicigenerans HG3A.0006	iminodiacetate (IDA)	Chemical	-0.05	1.01e-05	9.75e-05	8583
Eubacteriales sp. HG3A.0514	X - 12851	Uncharacterized molecules	-0.05	1.02e-05	9.76e-05	8583
Butyricicoccus sp. HG3A.0008	dehydroepiandrosterone sulfate (DHEA-S)	Androgenic Steroids	0.05	1.02e-05	9.77e-05	8583
Eubacteriales sp. HG3A.0577	5-hydroxyindole sulfate	Tryptophan Metabolism	0.05	1.02e-05	9.78e-05	8583
Intestinimonas massiliensis HG3A.0198	vanillactate	Tyrosine Metabolism	-0.05	1.02e-05	9.78e-05	8583
Methanobrevibacter smithii HG3A.0152	X - 24951	Uncharacterized molecules	0.05	1.02e-05	9.78e-05	8583
Eubacteriales sp. HG3A.0100	2-ketocaprylate	Leucine, Isoleucine and Valine Metabolism	0.05	1.02e-05	9.79e-05	8583
Oscillospiraceae sp. HG3A.0437	chiro-inositol	Inositol Metabolism	0.05	1.02e-05	9.79e-05	8582
Eubacteriales sp. HG3A.0311	sphingomyelin (d18:1/14:0, d16:1/16:0)*	Sphingomyelins	0.05	1.02e-05	9.79e-05	8583
Eubacteriales sp. HG3A.0409	lactosyl-N-behenoyl-sphingosine (d18:1/22:0)*	Lactosylceramides (LCER)	0.05	1.02e-05	9.79e-05	8583
Eubacteriales sp. HG3A.0383	X - 25948	Uncharacterized molecules	-0.05	1.02e-05	9.8e-05	8583
Anaerostipes hadrus HG3A.0003	glucuronide of piperine metabolite C17H21NO3 (3)*	Food Component/Plant	0.05	1.02e-05	9.8e-05	8583
Lachnospiraceae sp. HG3A.0903	octadecanedioylcarnitine (C18-DC)*	Fatty Acid Metabolism (Acyl Carnitine, Dicarboxylate)	0.05	1.02e-05	9.8e-05	8583
Eubacteriales sp. HG3A.0369	X - 12111	Uncharacterized molecules	0.05	1.02e-05	9.81e-05	8583
Eubacteriales sp. HG3A.0697	azelate (C9-DC)	Fatty Acid, Dicarboxylate	0.05	1.02e-05	9.81e-05	8583
Eubacteriales sp. HG3A.0654	sphingomyelin (d18:2/23:1)*	Sphingomyelins	0.05	1.02e-05	9.82e-05	8583
Clostridium phoceensis HG3A.0014	X - 12410	Uncharacterized molecules	-0.05	1.02e-05	9.83e-05	8583
Eubacterium sp. AM49-13BH HG3A.0251	X - 21829	Uncharacterized molecules	-0.06	1.02e-05	9.84e-05	4772
Eubacteriales sp. HG3A.0193	3,4-dihydroxybutyrate	Fatty Acid, Dihydroxy	-0.05	1.03e-05	9.86e-05	8582
Eubacteriales sp. HG3A.0229	X - 25217	Uncharacterized molecules	0.07	1.03e-05	9.86e-05	3811
Senegalimassilia faecalis HG3A.0467	3-hydroxypyridine sulfate	Chemical	0.05	1.03e-05	9.86e-05	8583
Lachnospiraceae sp. HG3A.0217	1-stearoyl-2-oleoyl-GPC (18:0/18:1)	Phosphatidylcholine (PC)	-0.05	1.03e-05	9.87e-05	8583
Firmicutes sp. HG3A.0397	X - 18899	Uncharacterized molecules	0.05	1.03e-05	9.87e-05	8583
Clostridiaceae sp. HG3A.0431	X - 21829	Uncharacterized molecules	0.06	1.03e-05	9.87e-05	4772
Eubacteriales sp. HG3A.0311	1-palmitoylglycerol (16:0)	Monoacylglycerol	-0.05	1.03e-05	9.88e-05	8583
Eubacteriales sp. HG3A.0331	eicosapentaenoylcholine	Fatty Acid Metabolism (Acyl Choline)	0.07	1.03e-05	9.89e-05	3811
Eubacteriales sp. HG3A.0083	X - 11378	Uncharacterized molecules	0.06	1.03e-05	9.89e-05	4772
Eubacteriales sp. HG3A.0331	X - 12822	Uncharacterized molecules	-0.05	1.03e-05	9.89e-05	8583
Lachnospiraceae sp. HG3A.0018	X - 23787	Uncharacterized molecules	0.05	1.03e-05	9.89e-05	8583
Eubacteriales sp. HG3A.0568	hydroxyasparagine**	Alanine and Aspartate Metabolism	-0.05	1.03e-05	9.9e-05	8583
Collinsella intestinalis HG3A.0802	3-(cystein-S-yl)acetaminophen*	Drug - Analgesics, Anesthetics	0.05	1.03e-05	9.9e-05	8583
Intestinibacillus sp. Marseille-P4005 HG3A.0168	1-methyl-4-imidazoleacetate	Histidine Metabolism	0.05	1.03e-05	9.9e-05	8583
Dorea sp. AF24-7LB HG3A.0086	dopamine 3-O-sulfate	Tyrosine Metabolism	-0.05	1.03e-05	9.9e-05	8583
Butyricicoccus sp. HG3A.0008	sphingomyelin (d18:2/18:1)*	Sphingomyelins	-0.05	1.03e-05	9.91e-05	8583
Eubacteriales sp. HG3A.0442	glycolithocholate sulfate*	Secondary Bile Acid Metabolism	0.05	1.03e-05	9.91e-05	8583
Eubacteriales sp. HG3A.0859	X - 24556	Uncharacterized molecules	0.07	1.03e-05	9.92e-05	3811
Oscillospiraceae sp. HG3A.0223	gamma-glutamyltryptophan	Gamma-glutamyl Amino Acid	-0.05	1.03e-05	9.92e-05	8583
Oscillospiraceae sp. HG3A.0223	bilirubin degradation product, C16H18N2O5 (4)**	Partially Characterized Molecules	0.06	1.03e-05	9.92e-05	5702
Eubacteriales sp. HG3A.0215	2-aminophenol sulfate	Food Component/Plant	0.05	1.03e-05	9.92e-05	8583
Eubacteriales sp. HG3A.0087	X - 25790	Uncharacterized molecules	0.05	1.04e-05	9.94e-05	8583
Alistipes senegalensis HG3A.0141	pyruvate	Glycolysis, Gluconeogenesis, and Pyruvate Metabolism	-0.05	1.04e-05	9.94e-05	8582
Intestinibacillus sp. Marseille-P4005 HG3A.0168	1-(1-enyl-palmitoyl)-2-arachidonoyl-GPC (P-16:0/20:4)*	Plasmalogen	-0.05	1.04e-05	9.94e-05	8583
Clostridia sp. HG3A.0756	3-acetylphenol sulfate	Chemical	-0.05	1.04e-05	9.94e-05	8583
Eubacteriales sp. HG3A.0215	lithocholic acid sulfate (2)	Secondary Bile Acid Metabolism	0.05	1.04e-05	9.94e-05	8583
Dorea sp. AF24-7LB HG3A.0086	phenol sulfate	Tyrosine Metabolism	0.05	1.04e-05	9.95e-05	8583
Eubacteriales sp. HG3A.0514	levulinoylcarnitine	Food Component/Plant	-0.05	1.04e-05	9.95e-05	8583
Eubacteriales sp. HG3A.0781	S-methylcysteine sulfoxide	Methionine, Cysteine, SAM and Taurine Metabolism	0.05	1.04e-05	9.95e-05	8583
Ruminococcus torques HG3A.0034	dopamine 3-O-sulfate	Tyrosine Metabolism	-0.05	1.04e-05	9.95e-05	8583
Bacteroides intestinalis HG3A.0265	X - 24475	Uncharacterized molecules	0.05	1.04e-05	9.95e-05	8583
Eubacteriales sp. HG3A.0857	2-methoxyhydroquinone sulfate (2)	Benzoate Metabolism	-0.05	1.04e-05	9.95e-05	8583
Dorea formicigenerans HG3A.0006	gamma-carboxyglutamate	Glutamate Metabolism	0.06	1.04e-05	9.95e-05	4772
Eubacteriales sp. HG3A.0061	piperine	Food Component/Plant	0.05	1.04e-05	9.95e-05	8583
Anaerostipes hadrus HG3A.0003	2-piperidinone	Food Component/Plant	-0.05	1.04e-05	9.96e-05	8583
Eubacteriales sp. HG3A.0369	linoleoylcarnitine (C18:2)*	Fatty Acid Metabolism (Acyl Carnitine, Polyunsaturated)	0.05	1.04e-05	9.96e-05	8583
Bacteroides cellulosilyticus HG3A.0108	3-carboxy-4-methyl-5-pentyl-2-furanpropionate (3-CMPFP)**	Fatty Acid, Dicarboxylate	0.05	1.04e-05	9.96e-05	8583
Clostridia sp. HG3A.0385	N-methyltaurine	Methionine, Cysteine, SAM and Taurine Metabolism	0.05	1.04e-05	9.97e-05	8582
Oscillospiraceae sp. HG3A.0256	3-hydroxydecanoylcarnitine	Fatty Acid Metabolism (Acyl Carnitine, Hydroxy)	-0.05	1.04e-05	9.97e-05	8583
Firmicutes sp. HG3A.0397	X - 11847	Uncharacterized molecules	0.06	1.04e-05	9.97e-05	5702
Alistipes shahii HG3A.0054	sphingomyelin (d18:1/17:0, d17:1/18:0, d19:1/16:0)	Sphingomyelins	0.05	1.04e-05	9.98e-05	8583
Eubacteriales sp. HG3A.0149	1,2,3-benzenetriol sulfate (1)	Chemical	-0.05	1.04e-05	9.99e-05	8583
Eubacteriales sp. HG3A.0100	caffeine	Xanthine Metabolism	-0.05	1.04e-05	9.99e-05	8583
Eubacteriales sp. HG3A.0568	1-(1-enyl-stearoyl)-GPE (P-18:0)*	Lysoplasmalogen	0.05	1.04e-05	9.99e-05	8583
Anaerobutyricum hallii HG3A.0012	stearoylcholine*	Fatty Acid Metabolism (Acyl Choline)	-0.05	1.04e-05	9.99e-05	8583
Oscillospiraceae sp. HG3A.0507	N-acetyl-cadaverine	Lysine Metabolism	-0.07	1.04e-05	9.99e-05	3811
Clostridiaceae sp. HG3A.0431	caproate (6:0)	Medium Chain Fatty Acid	-0.05	1.04e-05	0.0001	8583
Bifidobacterium adolescentis HG3A.0056	X - 12456	Uncharacterized molecules	0.05	1.04e-05	0.0001	8583
Oscillospiraceae sp. HG3A.0437	glucuronide of piperine metabolite C17H21NO3 (5)*	Food Component/Plant	-0.05	1.04e-05	0.0001	8583
Oscillospiraceae sp. HG3A.0507	palmitoylcholine	Fatty Acid Metabolism (Acyl Choline)	0.05	1.04e-05	0.0001	8583
Oscillospiraceae sp. HG3A.0437	4-hydroxyphenylacetate	Phenylalanine Metabolism	-0.05	1.04e-05	0.0001	8583
Ruminococcus champanellensis HG3A.0716	mannose	Fructose, Mannose and Galactose Metabolism	-0.05	1.05e-05	0.0001	8582
Eubacteriales sp. HG3A.0859	citrate	TCA Cycle	0.05	1.05e-05	0.0001	8583
Blautia obeum HG3A.0009	X - 15486	Uncharacterized molecules	0.05	1.05e-05	0.0001	8583
Bacteria sp. HG3A.0638	4-acetaminophen sulfate	Drug - Analgesics, Anesthetics	0.05	1.05e-05	0.0001	8583
Eubacteriales sp. HG3A.0331	10-heptadecenoate (17:1n7)	Long Chain Monounsaturated Fatty Acid	-0.05	1.05e-05	0.0001	8583
Eubacteriales sp. HG3A.0061	bilirubin degradation product, C17H18N2O4 (3)**	Partially Characterized Molecules	0.05	1.05e-05	0.0001	8583
Eubacteriales sp. HG3A.0087	sphingomyelin (d18:1/22:1, d18:2/22:0, d16:1/24:1)*	Sphingomyelins	0.05	1.05e-05	0.0001	8583
Eubacteriales sp. HG3A.0149	eicosapentaenoylcholine	Fatty Acid Metabolism (Acyl Choline)	0.07	1.05e-05	0.0001	3811
Lachnospiraceae sp. HG3A.0127	dopamine 3-O-sulfate	Tyrosine Metabolism	0.05	1.05e-05	0.0001	8583
Alistipes communis HG3A.0064	glycochenodeoxycholate	Primary Bile Acid Metabolism	-0.05	1.05e-05	0.000101	8583
Oscillibacter sp. PEA192 HG3A.0021	X - 25419	Uncharacterized molecules	-0.05	1.05e-05	0.000101	8583
Oscillospiraceae sp. HG3A.0223	caprylate (8:0)	Medium Chain Fatty Acid	0.05	1.05e-05	0.000101	8583
Dorea formicigenerans HG3A.0006	phosphate	Oxidative Phosphorylation	-0.05	1.05e-05	0.000101	8583
Collinsella aerofaciens HG3A.0019	X - 21442	Uncharacterized molecules	-0.05	1.05e-05	0.000101	8583
Oscillibacter sp. HG3A.0245	1-(1-enyl-palmitoyl)-2-arachidonoyl-GPE (P-16:0/20:4)*	Plasmalogen	0.05	1.05e-05	0.000101	8583
Eubacteriales sp. HG3A.0269	X - 12407	Uncharacterized molecules	0.05	1.05e-05	0.000101	8583
Clostridiaceae sp. HG3A.0491	adrenate (22:4n6)	Long Chain Polyunsaturated Fatty Acid (n3 and n6)	0.05	1.05e-05	0.000101	8583
Oscillospiraceae sp. HG3A.0210	1-stearoyl-GPC (18:0)	Lysophospholipid	0.05	1.05e-05	0.000101	8583
Anaerostipes hadrus HG3A.0003	quinate	Food Component/Plant	-0.05	1.05e-05	0.000101	8582
Oscillospiraceae sp. HG3A.0256	X - 25468	Uncharacterized molecules	0.05	1.05e-05	0.000101	8583
Eubacteriales sp. HG3A.0859	4-methoxyphenol sulfate	Tyrosine Metabolism	0.05	1.05e-05	0.000101	8583
Clostridiaceae sp. HG3A.0431	X - 26111	Uncharacterized molecules	-0.05	1.05e-05	0.000101	8583
Intestinibacillus sp. Marseille-P4005 HG3A.0168	trimethylamine N-oxide	Phospholipid Metabolism	-0.05	1.05e-05	0.000101	8583
Eubacteriales sp. HG3A.0087	arabitol/xylitol	Pentose Metabolism	-0.05	1.05e-05	0.000101	8582
Ruminococcus champanellensis HG3A.0716	4-allylcatechol sulfate	Benzoate Metabolism	0.05	1.05e-05	0.000101	8583
Eubacteriales sp. HG3A.0577	3-hydroxydecanoate	Fatty Acid, Monohydroxy	0.05	1.05e-05	0.000101	8583
Eubacteriales sp. HG3A.0381	heneicosapentaenoate (21:5n3)	Long Chain Polyunsaturated Fatty Acid (n3 and n6)	0.05	1.06e-05	0.000101	8583
Eubacteriales sp. HG3A.0260	1-palmitoyl-2-arachidonoyl-GPC (16:0/20:4n6)	Phosphatidylcholine (PC)	-0.05	1.06e-05	0.000101	8583
Intestinimonas massiliensis HG3A.0198	sphingomyelin (d18:1/19:0, d19:1/18:0)*	Sphingomyelins	0.05	1.06e-05	0.000101	8583
Anaerotruncus massiliensis HG3A.0460	stearidonate (18:4n3)	Long Chain Polyunsaturated Fatty Acid (n3 and n6)	-0.05	1.06e-05	0.000101	8583
Firmicutes sp. HG3A.0398	2,3-dihydroxy-5-methylthio-4-pentenoate (DMTPA)*	Methionine, Cysteine, SAM and Taurine Metabolism	-0.05	1.06e-05	0.000101	8583
Eubacteriales sp. HG3A.0316	stearoyl sphingomyelin (d18:1/18:0)	Sphingomyelins	0.05	1.06e-05	0.000101	8583
Bacteroides cellulosilyticus HG3A.0108	creatinine	Creatine Metabolism	0.05	1.06e-05	0.000101	8583
Bacteria sp. HG3A.0638	dihydroferulate	Food Component/Plant	-0.05	1.06e-05	0.000101	8583
Eubacteriales sp. HG3A.0568	1-arachidonoyl-GPI (20:4)*	Lysophospholipid	-0.05	1.06e-05	0.000101	8583
Bacteroides intestinalis HG3A.0265	indoleacetate	Tryptophan Metabolism	0.05	1.06e-05	0.000101	8583
Faecalibacterium prausnitzii HG3A.0010	glycerol	Glycerolipid Metabolism	-0.05	1.06e-05	0.000101	8583
Eubacteriales sp. HG3A.0215	gamma-tocopherol/beta-tocopherol	Tocopherol Metabolism	-0.05	1.06e-05	0.000101	8583
Clostridia sp. HG3A.0140	acisoga	Polyamine Metabolism	-0.05	1.06e-05	0.000101	8583
Ruminococcus torques HG3A.0034	X - 13729	Uncharacterized molecules	-0.05	1.06e-05	0.000101	8583
Oscillibacter sp. HG3A.0245	X - 12127	Uncharacterized molecules	-0.05	1.06e-05	0.000101	8583
Oscillospiraceae sp. HG3A.0507	cis-3,4-methyleneheptanoylglycine	Fatty Acid Metabolism (Acyl Glycine)	-0.05	1.06e-05	0.000101	8583
Oscillospiraceae sp. HG3A.0072	1-(1-enyl-palmitoyl)-2-arachidonoyl-GPC (P-16:0/20:4)*	Plasmalogen	0.05	1.06e-05	0.000102	8583
Blautia obeum HG3A.0009	dodecanedioate (C12-DC)	Fatty Acid, Dicarboxylate	-0.05	1.06e-05	0.000102	8583
Eubacteriales sp. HG3A.0118	4-hydroxyhippurate	Benzoate Metabolism	-0.05	1.06e-05	0.000102	8583
Eubacteriales sp. HG3A.0197	N2,N5-diacetylornithine	Urea cycle; Arginine and Proline Metabolism	0.05	1.06e-05	0.000102	8583
Clostridia sp. HG3A.0750	N-acetylglycine	Glycine, Serine and Threonine Metabolism	0.05	1.06e-05	0.000102	8583
Eubacteriales sp. HG3A.0125	corticosterone	Corticosteroids	0.05	1.06e-05	0.000102	8583
Eubacteriales sp. HG3A.0443	indole-3-carboxylate	Tryptophan Metabolism	0.05	1.06e-05	0.000102	8583
Blautia sp. SG-772 HG3A.0063	X - 12193	Uncharacterized molecules	-0.05	1.06e-05	0.000102	8583
Clostridia sp. HG3A.0385	stachydrine	Food Component/Plant	0.05	1.06e-05	0.000102	8583
Oscillospiraceae sp. HG3A.0210	3-hydroxyhexanoylcarnitine (1)	Fatty Acid Metabolism (Acyl Carnitine, Hydroxy)	-0.05	1.06e-05	0.000102	8583
Bacteroides cellulosilyticus HG3A.0108	N-acetylaspartate (NAA)	Alanine and Aspartate Metabolism	0.05	1.06e-05	0.000102	8583
Oscillospiraceae sp. HG3A.0507	X - 21441	Uncharacterized molecules	-0.05	1.06e-05	0.000102	8583
Fusicatenibacter saccharivorans HG3A.0004	tartronate (hydroxymalonate)	Food Component/Plant	-0.05	1.06e-05	0.000102	8583
Faecalibacterium prausnitzii HG3A.0010	glycodeoxycholate	Secondary Bile Acid Metabolism	-0.05	1.06e-05	0.000102	8583
Bacteria sp. HG3A.0483	erythronate*	Aminosugar Metabolism	-0.05	1.06e-05	0.000102	8582
Streptococcus salivarius HG3A.0071	2R,3R-dihydroxybutyrate	Fatty Acid, Dihydroxy	0.05	1.07e-05	0.000102	8582
Alistipes senegalensis HG3A.0141	X - 24801	Uncharacterized molecules	-0.07	1.07e-05	0.000102	3811
Eubacteriales sp. HG3A.0118	10-nonadecenoate (19:1n9)	Long Chain Monounsaturated Fatty Acid	-0.05	1.07e-05	0.000102	8583
Oscillospiraceae sp. HG3A.0437	pyridoxate	Vitamin B6 Metabolism	0.05	1.07e-05	0.000102	8583
Methanobrevibacter smithii HG3A.0152	hydantoin-5-propionate	Histidine Metabolism	-0.05	1.07e-05	0.000102	8582
Eubacteriales sp. HG3A.0087	2-aminooctanoate	Fatty Acid, Amino	0.05	1.07e-05	0.000102	8583
Eubacteriales sp. HG3A.0162	X - 25343	Uncharacterized molecules	-0.05	1.07e-05	0.000102	8583
Clostridium sp. TM06-18 HG3A.0048	3-hydroxybutyrate (BHBA)	Ketone Bodies	-0.05	1.07e-05	0.000102	8582
Eubacteriales sp. HG3A.0244	1-linoleoyl-GPG (18:2)*	Lysophospholipid	-0.05	1.07e-05	0.000102	8583
Anaerostipes hadrus HG3A.0003	octadecenedioate (C18:1-DC)	Fatty Acid, Dicarboxylate	-0.05	1.07e-05	0.000102	8583
Clostridia sp. HG3A.0756	oleoyl-arachidonoyl-glycerol (18:1/20:4) [1]*	Diacylglycerol	-0.07	1.07e-05	0.000102	3811
Eubacteriales sp. HG3A.0128	8-methoxykynurenate	Tryptophan Metabolism	0.05	1.07e-05	0.000102	8583
Eubacteriales sp. HG3A.0260	glutamine	Glutamate Metabolism	0.05	1.07e-05	0.000102	8583
Dorea sp. AF36-15AT HG3A.0052	1-stearoyl-GPC (18:0)	Lysophospholipid	-0.05	1.07e-05	0.000102	8583
Eubacteriales sp. HG3A.0100	sucrose	Disaccharides and Oligosaccharides	-0.07	1.07e-05	0.000102	3811
Eubacteriales sp. HG3A.0857	glycochenodeoxycholate glucuronide (1)	Primary Bile Acid Metabolism	-0.05	1.07e-05	0.000102	8583
Clostridia sp. HG3A.0756	alpha-hydroxyisovalerate	Leucine, Isoleucine and Valine Metabolism	-0.05	1.07e-05	0.000102	8583
Eubacteriales sp. HG3A.0311	oxindolylalanine	Tryptophan Metabolism	0.05	1.07e-05	0.000102	8583
Eubacteriales sp. HG3A.0087	alanine	Alanine and Aspartate Metabolism	-0.05	1.07e-05	0.000102	8583
Bacteria sp. HG3A.0483	X - 25790	Uncharacterized molecules	0.05	1.07e-05	0.000102	8583
Lachnospiraceae sp. HG3A.0217	chiro-inositol	Inositol Metabolism	0.05	1.07e-05	0.000102	8582
Eubacteriales sp. HG3A.0450	sphingomyelin (d17:1/14:0, d16:1/15:0)*	Sphingomyelins	0.05	1.07e-05	0.000102	8583
Clostridiaceae sp. HG3A.0491	tauroursodeoxycholate	Secondary Bile Acid Metabolism	0.05	1.07e-05	0.000102	8583
Firmicutes sp. HG3A.0398	adipoylcarnitine (C6-DC)	Fatty Acid Metabolism (Acyl Carnitine, Dicarboxylate)	-0.05	1.07e-05	0.000102	8583
Collinsella intestinalis HG3A.0802	1-(1-enyl-palmitoyl)-2-palmitoleoyl-GPC (P-16:0/16:1)*	Plasmalogen	-0.05	1.07e-05	0.000103	8583
Oscillospiraceae sp. HG3A.0507	(2 or 3)-decenoate (10:1n7 or n8)	Medium Chain Fatty Acid	0.05	1.07e-05	0.000103	8583
Oscillospiraceae sp. HG3A.0507	3-hydroxystachydrine*	Food Component/Plant	0.05	1.07e-05	0.000103	8583
Dorea sp. AF36-15AT HG3A.0052	X - 23644	Uncharacterized molecules	-0.05	1.07e-05	0.000103	8583
Eubacteriales sp. HG3A.0381	X - 17367	Uncharacterized molecules	0.05	1.07e-05	0.000103	8583
Eubacteriales sp. HG3A.0654	gamma-glutamylisoleucine*	Gamma-glutamyl Amino Acid	-0.05	1.07e-05	0.000103	8583
Collinsella intestinalis HG3A.0802	threonate	Ascorbate and Aldarate Metabolism	-0.05	1.07e-05	0.000103	8582
Firmicutes sp. HG3A.0398	N-acetylglycine	Glycine, Serine and Threonine Metabolism	0.05	1.07e-05	0.000103	8583
Eubacteriales sp. HG3A.0229	isoeugenol sulfate	Food Component/Plant	0.05	1.07e-05	0.000103	8583
Roseburia inulinivorans HG3A.0036	1-stearoyl-GPG (18:0)	Lysophospholipid	0.05	1.07e-05	0.000103	8583
Clostridium sp. HG3A.0050	3b-hydroxy-5-cholenoic acid	Secondary Bile Acid Metabolism	-0.05	1.07e-05	0.000103	8583
Clostridia sp. HG3A.0756	N-methylproline	Urea cycle; Arginine and Proline Metabolism	0.05	1.08e-05	0.000103	8583
Eubacteriales sp. HG3A.0441	7-methylguanine	Purine Metabolism, Guanine containing	-0.05	1.08e-05	0.000103	8583
Ruminococcus champanellensis HG3A.0716	X - 25520	Uncharacterized molecules	0.05	1.08e-05	0.000103	8583
Clostridia sp. HG3A.1053	palmitoylcarnitine (C16)	Fatty Acid Metabolism (Acyl Carnitine, Long Chain Saturated)	-0.05	1.08e-05	0.000103	8583
Lachnospiraceae sp. HG3A.0217	imidazole lactate	Histidine Metabolism	0.05	1.08e-05	0.000103	8583
Anaerotruncus massiliensis HG3A.0460	1-(1-enyl-palmitoyl)-2-palmitoleoyl-GPC (P-16:0/16:1)*	Plasmalogen	0.05	1.08e-05	0.000103	8583
Alistipes communis HG3A.0064	4-allylcatechol sulfate	Benzoate Metabolism	0.05	1.08e-05	0.000103	8583
Firmicutes sp. HG3A.0397	sphingomyelin (d18:1/25:0, d19:0/24:1, d20:1/23:0, d19:1/24:0)*	Sphingomyelins	0.05	1.08e-05	0.000103	8583
Eubacteriales sp. HG3A.0125	X - 17685	Uncharacterized molecules	-0.05	1.08e-05	0.000103	8583
Oscillospiraceae sp. HG3A.0210	glucuronide of piperine metabolite C17H21NO3 (4)*	Food Component/Plant	-0.05	1.08e-05	0.000103	8583
Eubacteriales sp. HG3A.0197	N6-methyladenosine	Purine Metabolism, Adenine containing	-0.05	1.08e-05	0.000103	8583
Eubacteriales sp. HG3A.0609	X - 11847	Uncharacterized molecules	0.06	1.08e-05	0.000103	5702
Eubacteriales sp. HG3A.0105	behenoyl dihydrosphingomyelin (d18:0/22:0)*	Dihydrosphingomyelins	0.05	1.08e-05	0.000103	8583
Eubacteriales sp. HG3A.0197	X - 11847	Uncharacterized molecules	0.06	1.08e-05	0.000103	5702
Eubacteriales sp. HG3A.0381	adrenate (22:4n6)	Long Chain Polyunsaturated Fatty Acid (n3 and n6)	-0.05	1.08e-05	0.000103	8583
Firmicutes sp. HG3A.0397	hexanoylcarnitine (C6)	Fatty Acid Metabolism (Acyl Carnitine, Medium Chain)	-0.05	1.08e-05	0.000103	8583
Eubacteriales sp. HG3A.0100	flavin adenine dinucleotide (FAD)	Riboflavin Metabolism	-0.05	1.08e-05	0.000103	8583
Eubacteriales sp. HG3A.0154	3-(N-acetyl-L-cystein-S-yl) acetaminophen	Drug - Analgesics, Anesthetics	-0.05	1.08e-05	0.000103	8583
Lachnospiraceae sp. HG3A.0217	3-(cystein-S-yl)acetaminophen*	Drug - Analgesics, Anesthetics	-0.05	1.08e-05	0.000103	8583
Fusicatenibacter saccharivorans HG3A.0004	beta-hydroxyisovalerate	Leucine, Isoleucine and Valine Metabolism	0.05	1.08e-05	0.000103	8583
Clostridia sp. HG3A.1053	N-acetyl-1-methylhistidine*	Histidine Metabolism	-0.05	1.08e-05	0.000104	8583
Eubacteriales sp. HG3A.0331	ascorbic acid 2-sulfate	Ascorbate and Aldarate Metabolism	0.05	1.08e-05	0.000104	8582
Eubacteriales sp. HG3A.0381	N,N-dimethyl-5-aminovalerate	Lysine Metabolism	0.05	1.08e-05	0.000104	6692
Oscillospiraceae sp. HG3A.0072	histidine betaine (hercynine)*	Food Component/Plant	0.05	1.09e-05	0.000104	8583
Lachnospiraceae sp. HG3A.0399	5-(galactosylhydroxy)-L-lysine	Lysine Metabolism	-0.05	1.09e-05	0.000104	8583
Eubacteriales sp. HG3A.0215	sphingomyelin (d18:1/21:0, d17:1/22:0, d16:1/23:0)*	Sphingomyelins	0.05	1.09e-05	0.000104	8583
Eubacterium ramulus HG3A.0068	X - 24295	Uncharacterized molecules	0.05	1.09e-05	0.000104	8583
Eubacterium sp. AM49-13BH HG3A.0251	X - 18886	Uncharacterized molecules	-0.05	1.09e-05	0.000104	8583
Eubacteriales sp. HG3A.0316	threonate	Ascorbate and Aldarate Metabolism	0.05	1.09e-05	0.000104	8582
Eubacteriales sp. HG3A.0149	caproate (6:0)	Medium Chain Fatty Acid	0.05	1.09e-05	0.000104	8583
Eubacteriales sp. HG3A.0125	5alpha-androstan-3alpha,17beta-diol monosulfate (1)	Androgenic Steroids	-0.05	1.09e-05	0.000104	8583
Ruminococcus torques HG3A.0034	picolinoylglycine	Fatty Acid Metabolism (Acyl Glycine)	0.05	1.09e-05	0.000104	8583
Streptococcus parasanguinis HG3A.0117	glycosyl-N-behenoyl-sphingadienine (d18:2/22:0)*	Hexosylceramides (HCER)	-0.05	1.09e-05	0.000104	8583
Roseburia faecis HG3A.0058	3-hydroxycotinine glucuronide	Tobacco Metabolite	0.05	1.09e-05	0.000104	8583
Clostridia sp. HG3A.0140	1-arachidonylglycerol (20:4)	Monoacylglycerol	-0.05	1.09e-05	0.000104	8583
Eubacteriales sp. HG3A.0193	dihydrocaffeate sulfate (2)	Food Component/Plant	-0.05	1.09e-05	0.000104	8582
Clostridia sp. HG3A.1053	X - 26108	Uncharacterized molecules	-0.05	1.09e-05	0.000104	8583
Alistipes senegalensis HG3A.0141	sphingomyelin (d18:0/20:0, d16:0/22:0)*	Dihydrosphingomyelins	-0.05	1.09e-05	0.000104	8583
Blautia obeum HG3A.0001	arginine	Urea cycle; Arginine and Proline Metabolism	-0.05	1.09e-05	0.000104	8583
Collinsella aerofaciens HG3A.0019	androstenediol (3beta,17beta) monosulfate (2)	Androgenic Steroids	0.05	1.09e-05	0.000104	8583
Eubacteriales sp. HG3A.0514	3-carboxy-4-methyl-5-pentyl-2-furanpropionate (3-CMPFP)**	Fatty Acid, Dicarboxylate	0.05	1.09e-05	0.000104	8583
Clostridium sp. HG3A.0050	beta-hydroxyisovalerate	Leucine, Isoleucine and Valine Metabolism	0.05	1.09e-05	0.000104	8583
Butyricicoccus sp. HG3A.0008	catechol sulfate	Benzoate Metabolism	-0.05	1.09e-05	0.000104	8583
Eubacteriales sp. HG3A.0269	gamma-glutamylphenylalanine	Gamma-glutamyl Amino Acid	-0.05	1.09e-05	0.000104	8583
Eubacteriales sp. HG3A.0118	myristoleate (14:1n5)	Long Chain Monounsaturated Fatty Acid	-0.05	1.09e-05	0.000104	8583
Streptococcus parasanguinis HG3A.0117	N-acetyl-beta-alanine	Pyrimidine Metabolism, Uracil containing	0.05	1.09e-05	0.000104	8583
Clostridium phoceensis HG3A.0014	X - 18922	Uncharacterized molecules	0.05	1.09e-05	0.000104	8583
Fusicatenibacter saccharivorans HG3A.0004	X - 14939	Uncharacterized molecules	0.05	1.09e-05	0.000104	8583
Intestinibacillus sp. Marseille-P4005 HG3A.0168	metformin	Drug - Metabolic	0.05	1.09e-05	0.000104	8583
Eubacteriales sp. HG3A.0242	2-methylserine	Glycine, Serine and Threonine Metabolism	0.05	1.09e-05	0.000104	8583
Eubacteriales sp. HG3A.0311	palmitoleate (16:1n7)	Long Chain Monounsaturated Fatty Acid	-0.05	1.09e-05	0.000104	8583
Oscillibacter sp. PEA192 HG3A.0021	beta-hydroxyisovalerate	Leucine, Isoleucine and Valine Metabolism	0.05	1.09e-05	0.000104	8583
Clostridiaceae sp. HG3A.0431	butyrate/isobutyrate (4:0)	Short Chain Fatty Acid	-0.05	1.09e-05	0.000104	8583
Blautia obeum HG3A.0001	1-(1-enyl-palmitoyl)-2-arachidonoyl-GPC (P-16:0/20:4)*	Plasmalogen	-0.05	1.09e-05	0.000104	8583
Oscillospiraceae sp. HG3A.0207	valylglycine	Dipeptide	0.07	1.09e-05	0.000104	3811
Collinsella intestinalis HG3A.0802	guaiacol sulfate	Benzoate Metabolism	-0.05	1.09e-05	0.000104	8583
Eubacteriales sp. HG3A.0149	valylglycine	Dipeptide	0.07	1.09e-05	0.000104	3811
Eubacteriales sp. HG3A.0383	X - 24947	Uncharacterized molecules	0.05	1.09e-05	0.000104	8583
Blautia obeum HG3A.0001	X - 24762	Uncharacterized molecules	0.07	1.09e-05	0.000104	3811
Butyricicoccus sp. HG3A.0008	X - 18922	Uncharacterized molecules	0.05	1.09e-05	0.000104	8583
Eubacteriales sp. HG3A.0442	X - 24425	Uncharacterized molecules	0.05	1.1e-05	0.000104	8583
Eubacteriales sp. HG3A.0697	5alpha-pregnan-3beta,20beta-diol monosulfate (1)	Progestin Steroids	0.05	1.1e-05	0.000104	8583
Dorea formicigenerans HG3A.0006	X - 11858	Uncharacterized molecules	-0.05	1.1e-05	0.000105	8583
Clostridia sp. HG3A.0385	tricosanoyl sphingomyelin (d18:1/23:0)*	Sphingomyelins	0.05	1.1e-05	0.000105	8583
Eubacteriales sp. HG3A.0242	vanillylmandelate (VMA)	Tyrosine Metabolism	0.05	1.1e-05	0.000105	8583
Faecalibacterium sp. HG3A.0042	X - 11299	Uncharacterized molecules	0.05	1.1e-05	0.000105	8583
Roseburia inulinivorans HG3A.0036	3-ureidopropionate	Pyrimidine Metabolism, Uracil containing	-0.05	1.1e-05	0.000105	8583
Eubacteriales sp. HG3A.0154	N,N,N-trimethyl-alanylproline betaine (TMAP)	Urea cycle; Arginine and Proline Metabolism	0.05	1.1e-05	0.000105	8583
Firmicutes sp. HG3A.0398	serotonin	Tryptophan Metabolism	0.05	1.1e-05	0.000105	8583
Blautia massiliensis HG3A.0023	N-acetylneuraminate	Aminosugar Metabolism	0.05	1.1e-05	0.000105	8583
Oscillospiraceae sp. HG3A.0130	aconitate [cis or trans]	TCA Cycle	-0.05	1.1e-05	0.000105	8583
Odoribacter splanchnicus HG3A.0041	gamma-glutamylleucine	Gamma-glutamyl Amino Acid	-0.05	1.1e-05	0.000105	8583
Eubacteriales sp. HG3A.0136	X - 12111	Uncharacterized molecules	0.05	1.1e-05	0.000105	8583
Eubacteriales sp. HG3A.0242	dihydroferulic acid sulfate	Food Component/Plant	-0.05	1.1e-05	0.000105	8583
Lachnospiraceae sp. HG3A.1272	X - 12283	Uncharacterized molecules	-0.05	1.1e-05	0.000105	8583
Oscillospiraceae sp. HG3A.0060	thymol sulfate	Food Component/Plant	0.05	1.1e-05	0.000105	8583
Bacteroides intestinalis HG3A.0265	cis-3,4-methyleneheptanoate	Fatty Acid, Branched	-0.05	1.1e-05	0.000105	8583
Coprobacillus sp. HG3A.0022	10-undecenoate (11:1n1)	Medium Chain Fatty Acid	0.05	1.1e-05	0.000105	8583
Clostridia sp. HG3A.0756	flavin adenine dinucleotide (FAD)	Riboflavin Metabolism	-0.05	1.1e-05	0.000105	8583
Oscillospiraceae sp. HG3A.0207	X - 25417	Uncharacterized molecules	0.05	1.1e-05	0.000105	8583
Clostridiaceae sp. HG3A.0431	3-hydroxydecanoylcarnitine	Fatty Acid Metabolism (Acyl Carnitine, Hydroxy)	-0.05	1.1e-05	0.000105	8583
Streptococcus salivarius HG3A.0071	X - 23678	Uncharacterized molecules	-0.05	1.1e-05	0.000105	8583
Eubacteriales sp. HG3A.0193	X - 12096	Uncharacterized molecules	-0.06	1.11e-05	0.000105	4772
Dorea formicigenerans HG3A.0006	oleate/vaccenate (18:1)	Long Chain Monounsaturated Fatty Acid	0.05	1.11e-05	0.000105	8583
Oscillibacter sp. HG3A.0245	malonylcarnitine	Fatty Acid Synthesis	-0.05	1.11e-05	0.000105	8583
Eubacteriales sp. HG3A.0441	X - 12410	Uncharacterized molecules	0.05	1.11e-05	0.000105	8583
Faecalibacterium prausnitzii HG3A.0010	sulfate of piperine metabolite C18H21NO3 (3)*	Food Component/Plant	0.05	1.11e-05	0.000105	8583
Eubacteriales sp. HG3A.0450	metformin	Drug - Metabolic	-0.05	1.11e-05	0.000105	8583
Oscillospiraceae sp. HG3A.0223	benzoate	Benzoate Metabolism	0.05	1.11e-05	0.000105	8583
Eubacteriales sp. HG3A.0242	N-acetyltyrosine	Tyrosine Metabolism	-0.05	1.11e-05	0.000106	8583
Bacteroides cellulosilyticus HG3A.0108	X - 24337	Uncharacterized molecules	-0.05	1.11e-05	0.000106	8583
Alistipes communis HG3A.0064	citrate	TCA Cycle	0.05	1.11e-05	0.000106	8583
Clostridia sp. HG3A.0140	5-(galactosylhydroxy)-L-lysine	Lysine Metabolism	-0.05	1.11e-05	0.000106	8583
Alistipes senegalensis HG3A.0141	4-hydroxyphenylacetoylcarnitine	Tyrosine Metabolism	-0.05	1.11e-05	0.000106	8583
Alistipes senegalensis HG3A.0141	N-formylanthranilic acid	Tryptophan Metabolism	0.05	1.11e-05	0.000106	8583
Eubacteriales sp. HG3A.0450	linoleoylcholine*	Fatty Acid Metabolism (Acyl Choline)	0.05	1.11e-05	0.000106	8583
Butyricicoccus sp. HG3A.0008	oleoyl-linoleoyl-glycerol (18:1/18:2) [2]	Diacylglycerol	0.05	1.11e-05	0.000106	8583
Ruminococcus torques HG3A.0034	N,N-dimethyl-5-aminovalerate	Lysine Metabolism	-0.05	1.11e-05	0.000106	6692
Eubacteriales sp. HG3A.0514	indolin-2-one	Food Component/Plant	0.05	1.11e-05	0.000106	8583
Ruminococcus champanellensis HG3A.0716	7-alpha-hydroxy-3-oxo-4-cholestenoate (7-Hoca)	Sterol	-0.05	1.11e-05	0.000106	8583
Blautia obeum HG3A.0009	pyruvate	Glycolysis, Gluconeogenesis, and Pyruvate Metabolism	0.05	1.11e-05	0.000106	8582
Eubacteriales sp. HG3A.0260	valylglycine	Dipeptide	0.07	1.11e-05	0.000106	3811
Eubacteriales sp. HG3A.0369	N-lactoyl isoleucine	Leucine, Isoleucine and Valine Metabolism	-0.05	1.11e-05	0.000106	8583
Eubacteriales sp. HG3A.0128	glucuronide of piperine metabolite C17H21NO3 (5)*	Food Component/Plant	0.05	1.11e-05	0.000106	8583
Eubacteriales sp. HG3A.0193	bilirubin degradation product, C17H20N2O5 (2)**	Partially Characterized Molecules	0.05	1.11e-05	0.000106	8583
Clostridium sp. AT4 HG3A.0347	bilirubin (E,Z or Z,E)*	Hemoglobin and Porphyrin Metabolism	-0.05	1.11e-05	0.000106	8583
Eubacteriales sp. HG3A.0409	1-linoleoyl-2-linolenoyl-GPC (18:2/18:3)*	Phosphatidylcholine (PC)	0.05	1.11e-05	0.000106	8583
Oscillospiraceae sp. HG3A.0210	3-phosphoglycerate	Glycolysis, Gluconeogenesis, and Pyruvate Metabolism	-0.05	1.11e-05	0.000106	8583
Coprococcus comes HG3A.0016	2-aminobutyrate	Glutathione Metabolism	0.05	1.11e-05	0.000106	8583
Clostridia sp. HG3A.0140	methylsuccinoylcarnitine	Leucine, Isoleucine and Valine Metabolism	0.05	1.11e-05	0.000106	8583
Clostridia sp. HG3A.0750	heneicosapentaenoate (21:5n3)	Long Chain Polyunsaturated Fatty Acid (n3 and n6)	0.05	1.11e-05	0.000106	8583
Blautia obeum HG3A.0001	X - 25828	Uncharacterized molecules	-0.05	1.11e-05	0.000106	8583
Eubacteriales sp. HG3A.0260	X - 19183	Uncharacterized molecules	0.05	1.11e-05	0.000106	8583
Eubacteriales sp. HG3A.0311	2-hydroxy-4-(methylthio)butanoic acid	Methionine, Cysteine, SAM and Taurine Metabolism	-0.05	1.11e-05	0.000106	8582
Faecalibacterium prausnitzii HG3A.0010	sphingomyelin (d18:1/22:1, d18:2/22:0, d16:1/24:1)*	Sphingomyelins	0.05	1.12e-05	0.000106	8583
Oscillibacter sp. PEA192 HG3A.0021	ethyl glucuronide	Chemical	0.05	1.12e-05	0.000106	8583
Blautia obeum HG3A.0009	1-palmitoyl-2-arachidonoyl-GPI (16:0/20:4)*	Phosphatidylinositol (PI)	0.05	1.12e-05	0.000106	8583
Oscillospiraceae sp. HG3A.0060	leucylglycine	Dipeptide	0.05	1.12e-05	0.000106	8583
Butyricicoccus sp. HG3A.0008	ergothioneine	Food Component/Plant	0.05	1.12e-05	0.000106	8583
Dorea sp. AF36-15AT HG3A.0052	flavin adenine dinucleotide (FAD)	Riboflavin Metabolism	0.05	1.12e-05	0.000106	8583
Ruminococcus champanellensis HG3A.0716	X - 19183	Uncharacterized molecules	0.05	1.12e-05	0.000106	8583
Eubacteriales sp. HG3A.0100	X - 22143	Uncharacterized molecules	0.07	1.12e-05	0.000106	3811
Eubacteriales sp. HG3A.0197	3-hydroxystachydrine*	Food Component/Plant	0.05	1.12e-05	0.000106	8583
Anaerostipes hadrus HG3A.0003	orotidine	Pyrimidine Metabolism, Orotate containing	0.05	1.12e-05	0.000107	8582
Blautia obeum HG3A.0009	cis-3,4-methyleneheptanoate	Fatty Acid, Branched	0.05	1.12e-05	0.000107	8583
Collinsella aerofaciens HG3A.0019	nisinate (24:6n3)	Long Chain Polyunsaturated Fatty Acid (n3 and n6)	0.05	1.12e-05	0.000107	8583
Ruminococcus torques HG3A.0034	X - 18901	Uncharacterized molecules	-0.05	1.12e-05	0.000107	8583
Clostridia sp. HG3A.0750	3-hydroxyhippurate	Benzoate Metabolism	-0.05	1.12e-05	0.000107	8583
Oscillospiraceae sp. HG3A.0437	1-palmitoyl-2-stearoyl-GPC (16:0/18:0)	Phosphatidylcholine (PC)	0.05	1.12e-05	0.000107	8583
Clostridia sp. HG3A.0140	erythritol	Food Component/Plant	-0.05	1.12e-05	0.000107	8582
Oscillospiraceae sp. HG3A.0507	X - 19183	Uncharacterized molecules	0.05	1.12e-05	0.000107	8583
Clostridia sp. HG3A.1053	alanine	Alanine and Aspartate Metabolism	-0.05	1.12e-05	0.000107	8583
Eubacteriales sp. HG3A.0781	4-methylcatechol sulfate	Benzoate Metabolism	0.05	1.12e-05	0.000107	8583
Eubacteriales sp. HG3A.0105	4-acetamidobutanoate	Polyamine Metabolism	-0.05	1.12e-05	0.000107	8583
Eubacteriales sp. HG3A.0149	3-hydroxystachydrine*	Food Component/Plant	0.05	1.12e-05	0.000107	8583
Eubacteriales sp. HG3A.0381	lactosyl-N-behenoyl-sphingosine (d18:1/22:0)*	Lactosylceramides (LCER)	0.05	1.12e-05	0.000107	8583
Alistipes shahii HG3A.0054	glycodeoxycholate	Secondary Bile Acid Metabolism	-0.05	1.12e-05	0.000107	8583
Oscillospiraceae sp. HG3A.0072	tryptophan betaine	Tryptophan Metabolism	0.05	1.12e-05	0.000107	8583
Oscillospiraceae sp. HG3A.0256	malonylcarnitine	Fatty Acid Synthesis	0.05	1.12e-05	0.000107	8583
Clostridium sp. TM06-18 HG3A.0048	X - 26109	Uncharacterized molecules	0.1	1.13e-05	0.000107	1891
Eubacteriales sp. HG3A.0061	3-methyl-2-oxobutyrate	Leucine, Isoleucine and Valine Metabolism	0.05	1.13e-05	0.000107	8583
Oscillospiraceae sp. HG3A.0130	X - 11381	Uncharacterized molecules	0.05	1.13e-05	0.000107	8583
Eubacterium ramulus HG3A.0068	retinol (Vitamin A)	Vitamin A Metabolism	0.05	1.13e-05	0.000107	8583
Lachnospiraceae sp. HG3A.0399	sphingomyelin (d18:0/20:0, d16:0/22:0)*	Dihydrosphingomyelins	-0.05	1.13e-05	0.000107	8583
Eubacteriales sp. HG3A.0409	xanthurenate	Tryptophan Metabolism	-0.05	1.13e-05	0.000107	8583
Firmicutes sp. HG3A.0398	benzoate	Benzoate Metabolism	0.05	1.13e-05	0.000107	8583
Oscillibacter sp. PEA192 HG3A.0021	3-methyl catechol sulfate (1)	Benzoate Metabolism	0.05	1.13e-05	0.000107	8583
Methanobrevibacter smithii HG3A.0152	paraxanthine	Xanthine Metabolism	0.05	1.13e-05	0.000107	8583
Clostridium sp. AT4 HG3A.0347	1-palmitoyl-2-linoleoyl-GPE (16:0/18:2)	Phosphatidylethanolamine (PE)	0.05	1.13e-05	0.000107	8583
Alistipes shahii HG3A.0054	guanidinosuccinate	Guanidino and Acetamido Metabolism	0.06	1.13e-05	0.000107	4772
Blautia massiliensis HG3A.0023	X - 12798	Uncharacterized molecules	0.05	1.13e-05	0.000107	8583
Bacteria sp. HG3A.0483	phosphate	Oxidative Phosphorylation	0.05	1.13e-05	0.000107	8583
Eubacteriales sp. HG3A.0100	4-hydroxyphenylacetate	Phenylalanine Metabolism	-0.05	1.13e-05	0.000107	8583
Clostridia sp. HG3A.0140	piperine	Food Component/Plant	-0.05	1.13e-05	0.000107	8583
Clostridia sp. HG3A.0140	quinate	Food Component/Plant	0.05	1.13e-05	0.000107	8582
Allisonella histaminiformans HG3A.0332	oleoyl-arachidonoyl-glycerol (18:1/20:4) [1]*	Diacylglycerol	0.07	1.13e-05	0.000107	3811
Eubacteriales sp. HG3A.0136	5alpha-androstan-3alpha,17beta-diol disulfate	Androgenic Steroids	-0.05	1.13e-05	0.000107	8583
Oscillospiraceae sp. HG3A.0060	3-hydroxydecanoylcarnitine	Fatty Acid Metabolism (Acyl Carnitine, Hydroxy)	0.05	1.13e-05	0.000108	8583
Intestinimonas massiliensis HG3A.0198	X - 18913	Uncharacterized molecules	-0.05	1.13e-05	0.000108	8583
Clostridium phoceensis HG3A.0014	(2 or 3)-decenoate (10:1n7 or n8)	Medium Chain Fatty Acid	-0.05	1.13e-05	0.000108	8583
Intestinimonas massiliensis HG3A.0198	gamma-glutamylglutamine	Gamma-glutamyl Amino Acid	0.05	1.13e-05	0.000108	8583
Clostridia sp. HG3A.1053	X - 18899	Uncharacterized molecules	0.05	1.13e-05	0.000108	8583
Intestinimonas massiliensis HG3A.0198	1-oleoyl-GPC (18:1)	Lysophospholipid	0.05	1.13e-05	0.000108	8583
Eubacteriales sp. HG3A.0269	10-undecenoate (11:1n1)	Medium Chain Fatty Acid	0.05	1.13e-05	0.000108	8583
Streptococcus parasanguinis HG3A.0117	1-oleoyl-GPE (18:1)	Lysophospholipid	0.05	1.13e-05	0.000108	8583
Eubacterium ramulus HG3A.0068	maleate	Fatty Acid, Dicarboxylate	-0.05	1.13e-05	0.000108	8582
Collinsella intestinalis HG3A.0802	9,10-DiHOME	Fatty Acid, Dihydroxy	-0.05	1.13e-05	0.000108	8583
Oscillospiraceae sp. HG3A.0072	2-methoxyacetaminophen sulfate*	Drug - Analgesics, Anesthetics	-0.05	1.13e-05	0.000108	8583
Streptococcus parasanguinis HG3A.0117	9-hydroxystearate	Fatty Acid, Monohydroxy	0.05	1.13e-05	0.000108	8583
Methanobrevibacter smithii HG3A.0152	N-lactoyl histidine	Histidine Metabolism	-0.07	1.13e-05	0.000108	3811
Clostridia sp. HG3A.0385	tartarate	Food Component/Plant	0.05	1.13e-05	0.000108	8583
Oscillospiraceae sp. HG3A.0207	dihomo-linoleoylcarnitine (C20:2)*	Fatty Acid Metabolism (Acyl Carnitine, Polyunsaturated)	0.05	1.13e-05	0.000108	8583
Clostridium sp. AT4 HG3A.0347	picolinoylglycine	Fatty Acid Metabolism (Acyl Glycine)	0.05	1.13e-05	0.000108	8583
Eubacteriales sp. HG3A.0311	taurodeoxycholic acid 3-sulfate	Secondary Bile Acid Metabolism	-0.05	1.14e-05	0.000108	8583
Alistipes senegalensis HG3A.0141	1-methylxanthine	Xanthine Metabolism	0.05	1.14e-05	0.000108	8583
Oscillospiraceae sp. HG3A.0060	androstenediol (3beta,17beta) monosulfate (1)	Androgenic Steroids	-0.05	1.14e-05	0.000108	8583
Eubacteriales sp. HG3A.0197	gamma-glutamylphenylalanine	Gamma-glutamyl Amino Acid	-0.05	1.14e-05	0.000108	8583
Clostridiaceae sp. HG3A.0491	sulfate of piperine metabolite C18H21NO3 (1)*	Food Component/Plant	0.05	1.14e-05	0.000108	8583
Roseburia inulinivorans HG3A.0036	X - 21821	Uncharacterized molecules	-0.05	1.14e-05	0.000108	8583
Oscillospiraceae sp. HG3A.0256	deoxycarnitine	Carnitine Metabolism	-0.05	1.14e-05	0.000108	8583
Clostridia sp. HG3A.0756	X - 25948	Uncharacterized molecules	-0.05	1.14e-05	0.000108	8583
Eubacteriales sp. HG3A.0331	3-indoxyl sulfate	Tryptophan Metabolism	-0.05	1.14e-05	0.000108	8583
Oscillospiraceae sp. HG3A.0256	X - 16964	Uncharacterized molecules	0.05	1.14e-05	0.000108	8583
Oscillospiraceae sp. HG3A.0223	thymol sulfate	Food Component/Plant	0.05	1.14e-05	0.000108	8583
Eubacteriales sp. HG3A.0568	asparagine	Alanine and Aspartate Metabolism	0.05	1.14e-05	0.000108	8583
Oscillospiraceae sp. HG3A.0060	androstenediol (3alpha, 17alpha) monosulfate (2)	Androgenic Steroids	0.05	1.14e-05	0.000108	8583
Bifidobacterium adolescentis HG3A.0056	3-methylhistidine	Histidine Metabolism	-0.05	1.14e-05	0.000108	8583
Oscillospiraceae sp. HG3A.0507	omeprazole	Drug - Gastrointestinal	-0.05	1.14e-05	0.000108	8583
Clostridiaceae sp. HG3A.0491	docosatrienoate (22:3n6)*	Long Chain Polyunsaturated Fatty Acid (n3 and n6)	0.05	1.14e-05	0.000108	8583
Eubacteriales sp. HG3A.0229	thymol sulfate	Food Component/Plant	0.05	1.14e-05	0.000108	8583
Anaerotruncus massiliensis HG3A.0460	xanthurenate	Tryptophan Metabolism	-0.05	1.14e-05	0.000108	8583
Fusicatenibacter saccharivorans HG3A.0004	N-acetylcarnosine	Histidine Metabolism	0.05	1.14e-05	0.000109	8583
Eubacteriales sp. HG3A.0409	isovalerylglycine	Leucine, Isoleucine and Valine Metabolism	0.05	1.14e-05	0.000109	8583
Clostridia sp. HG3A.0756	glycerol	Glycerolipid Metabolism	-0.05	1.14e-05	0.000109	8583
Eubacteriales sp. HG3A.0565	3-methoxycatechol sulfate (1)	Benzoate Metabolism	-0.05	1.14e-05	0.000109	8583
Methanobrevibacter smithii HG3A.0152	1,2-dipalmitoyl-GPC (16:0/16:0)	Phosphatidylcholine (PC)	0.05	1.14e-05	0.000109	8583
Eubacterium sp. AM49-13BH HG3A.0251	S-adenosylhomocysteine (SAH)	Methionine, Cysteine, SAM and Taurine Metabolism	-0.05	1.14e-05	0.000109	8583
Collinsella intestinalis HG3A.0802	X - 24475	Uncharacterized molecules	-0.05	1.15e-05	0.000109	8583
Lachnospiraceae sp. HG3A.0018	guaiacol sulfate	Benzoate Metabolism	-0.05	1.15e-05	0.000109	8583
Eubacterium ramulus HG3A.0068	X - 17438	Uncharacterized molecules	-0.05	1.15e-05	0.000109	8583
Lachnospiraceae sp. HG3A.0399	X - 23639	Uncharacterized molecules	0.05	1.15e-05	0.000109	8583
Collinsella aerofaciens HG3A.0019	benzoylcarnitine*	Chemical	-0.06	1.15e-05	0.000109	5702
Dorea formicigenerans HG3A.0006	dihydroferulate	Food Component/Plant	-0.05	1.15e-05	0.000109	8583
Eubacteriales sp. HG3A.0136	X - 13658	Uncharacterized molecules	-0.05	1.15e-05	0.000109	8583
Eubacteriales sp. HG3A.0128	serine	Glycine, Serine and Threonine Metabolism	-0.05	1.15e-05	0.000109	8583
Firmicutes sp. HG3A.0397	X - 17685	Uncharacterized molecules	-0.05	1.15e-05	0.000109	8583
Eubacteriales sp. HG3A.0383	palmitoleate (16:1n7)	Long Chain Monounsaturated Fatty Acid	-0.05	1.15e-05	0.000109	8583
Lachnospiraceae sp. HG3A.0903	X - 21383	Uncharacterized molecules	-0.05	1.15e-05	0.000109	8583
Clostridia sp. HG3A.0750	3,4-dihydroxybutyrate	Fatty Acid, Dihydroxy	-0.05	1.15e-05	0.000109	8582
Eubacterium ventriosum HG3A.0082	X - 17323	Uncharacterized molecules	0.05	1.15e-05	0.000109	8583
Clostridium phoceensis HG3A.0014	3-methoxytyrosine	Tyrosine Metabolism	-0.05	1.15e-05	0.000109	8583
Eubacteriales sp. HG3A.0331	1-(1-enyl-oleoyl)-GPE (P-18:1)*	Lysoplasmalogen	0.05	1.15e-05	0.000109	8583
Oscillospiraceae sp. HG3A.0060	oleoyl ethanolamide	Endocannabinoid	-0.05	1.15e-05	0.000109	8583
Anaerobutyricum hallii HG3A.0012	sphingomyelin (d18:2/23:0, d18:1/23:1, d17:1/24:1)*	Sphingomyelins	-0.05	1.15e-05	0.000109	8583
Intestinibacillus sp. Marseille-P4005 HG3A.0168	levulinoylcarnitine	Food Component/Plant	0.05	1.15e-05	0.00011	8583
Blautia massiliensis HG3A.0023	hydroxy-N6,N6,N6-trimethyllysine*	Lysine Metabolism	0.05	1.15e-05	0.00011	8583
Dorea sp. AF36-15AT HG3A.0052	5-hydroxylysine	Lysine Metabolism	0.05	1.15e-05	0.00011	8583
Clostridia sp. HG3A.0140	2-hydroxystearate	Fatty Acid, Monohydroxy	0.05	1.15e-05	0.00011	8583
Alistipes shahii HG3A.0054	tetrahydrocortisone glucuronide (5)	Corticosteroids	-0.05	1.16e-05	0.00011	8583
Eubacteriales sp. HG3A.0568	X - 12117	Uncharacterized molecules	-0.05	1.16e-05	0.00011	8583
Clostridia sp. HG3A.1053	1,7-dimethylurate	Xanthine Metabolism	-0.05	1.16e-05	0.00011	8583
Streptococcus parasanguinis HG3A.0117	2-methoxyhydroquinone sulfate (2)	Benzoate Metabolism	0.05	1.16e-05	0.00011	8583
Lachnospiraceae sp. HG3A.0127	behenoyl dihydrosphingomyelin (d18:0/22:0)*	Dihydrosphingomyelins	-0.05	1.16e-05	0.00011	8583
Intestinibacillus sp. Marseille-P4005 HG3A.0168	iminodiacetate (IDA)	Chemical	-0.05	1.16e-05	0.00011	8583
Eubacteriales sp. HG3A.0450	hydroxycotinine	Tobacco Metabolite	-0.05	1.16e-05	0.00011	8583
Dorea sp. AF36-15AT HG3A.0052	diacylglycerol (16:1/18:2 [2], 16:0/18:3 [1])*	Diacylglycerol	0.07	1.16e-05	0.00011	3811
Bacteria sp. HG3A.0483	indoleacetoylcarnitine*	Tryptophan Metabolism	0.06	1.16e-05	0.00011	5702
Clostridia sp. HG3A.0756	creatinine	Creatine Metabolism	0.05	1.16e-05	0.00011	8583
Eubacteriales sp. HG3A.0136	2-oleoylglycerol (18:1)	Monoacylglycerol	-0.05	1.16e-05	0.00011	8583
Eubacteriales sp. HG3A.0128	ursodeoxycholate	Secondary Bile Acid Metabolism	0.05	1.16e-05	0.00011	8583
Dorea longicatena HG3A.0039	ethyl beta-glucopyranoside	Food Component/Plant	-0.05	1.16e-05	0.00011	8583
Oscillospiraceae sp. HG3A.0223	erucate (22:1n9)	Long Chain Monounsaturated Fatty Acid	0.05	1.16e-05	0.00011	8583
Eubacteriales sp. HG3A.0118	tryptophan betaine	Tryptophan Metabolism	0.05	1.16e-05	0.00011	8583
Eubacteriales sp. HG3A.0149	theanine	Food Component/Plant	0.05	1.16e-05	0.00011	8583
Lachnospiraceae sp. HG3A.0018	1-linoleoyl-GPG (18:2)*	Lysophospholipid	0.05	1.16e-05	0.00011	8583
Eubacteriales sp. HG3A.0193	methionine sulfone	Methionine, Cysteine, SAM and Taurine Metabolism	0.05	1.16e-05	0.00011	8583
Eubacteriales sp. HG3A.0781	cysteinylglycine disulfide*	Glutathione Metabolism	-0.05	1.16e-05	0.00011	8583
Eubacteriales sp. HG3A.0450	1-palmitoyl-2-oleoyl-GPC (16:0/18:1)	Phosphatidylcholine (PC)	-0.05	1.16e-05	0.00011	8583
Eubacteriales sp. HG3A.0383	levulinoylcarnitine	Food Component/Plant	-0.05	1.16e-05	0.00011	8583
Roseburia inulinivorans HG3A.0036	hypotaurine	Methionine, Cysteine, SAM and Taurine Metabolism	-0.05	1.17e-05	0.00011	8582
Ruminococcus champanellensis HG3A.0716	formiminoglutamate	Histidine Metabolism	-0.05	1.17e-05	0.000111	8583
Eubacteriales sp. HG3A.1445	X - 24475	Uncharacterized molecules	0.05	1.17e-05	0.000111	8583
Streptococcus parasanguinis HG3A.0117	1-methyl-5-imidazoleacetate	Histidine Metabolism	-0.05	1.17e-05	0.000111	8583
Eubacteriales sp. HG3A.1167	carotene diol (3)	Vitamin A Metabolism	0.05	1.17e-05	0.000111	8583
Blautia massiliensis HG3A.0023	1-linoleoyl-GPA (18:2)*	Lysophospholipid	-0.07	1.17e-05	0.000111	3811
Alistipes communis HG3A.0064	docosahexaenoylcarnitine (C22:6)*	Fatty Acid Metabolism (Acyl Carnitine, Polyunsaturated)	0.05	1.17e-05	0.000111	8583
Anaerotruncus massiliensis HG3A.0460	1,3,7-trimethylurate	Xanthine Metabolism	0.05	1.17e-05	0.000111	8583
Eubacteriales sp. HG3A.0609	pyruvate	Glycolysis, Gluconeogenesis, and Pyruvate Metabolism	-0.05	1.17e-05	0.000111	8582
Eubacteriales sp. HG3A.1167	X - 12726	Uncharacterized molecules	0.05	1.17e-05	0.000111	8583
Dorea sp. AF36-15AT HG3A.0052	linolenate [alpha or gamma; (18:3n3 or 6)]	Long Chain Polyunsaturated Fatty Acid (n3 and n6)	0.05	1.17e-05	0.000111	8583
Eubacteriales sp. HG3A.0242	X - 24456	Uncharacterized molecules	0.05	1.17e-05	0.000111	8583
Blautia massiliensis HG3A.0023	3-methyl-2-oxovalerate	Leucine, Isoleucine and Valine Metabolism	0.05	1.17e-05	0.000111	8583
Bacteria sp. HG3A.0483	5-methyluridine (ribothymidine)	Pyrimidine Metabolism, Uracil containing	0.05	1.17e-05	0.000111	8583
Anaerobutyricum hallii HG3A.0012	1-palmitoleoyl-GPC (16:1)*	Lysophospholipid	0.05	1.17e-05	0.000111	8583
Eubacteriales sp. HG3A.0193	3-(cystein-S-yl)acetaminophen*	Drug - Analgesics, Anesthetics	-0.05	1.17e-05	0.000111	8583
Eubacteriales sp. HG3A.0197	1-hydroxy-2-naphthalenecarboxylate	Drug - Other	-0.05	1.17e-05	0.000111	8583
Lachnospiraceae sp. HG3A.0217	3-bromo-5-chloro-2,6-dihydroxybenzoic acid*	Chemical	-0.05	1.17e-05	0.000111	8583
Anaerobutyricum hallii HG3A.0012	5alpha-pregnan-3beta,20alpha-diol disulfate	Progestin Steroids	-0.05	1.17e-05	0.000111	8583
Anaerostipes hadrus HG3A.0003	tetrahydrocortisol glucuronide	Corticosteroids	0.05	1.17e-05	0.000111	8583
Oscillospiraceae sp. HG3A.0437	X - 19438	Uncharacterized molecules	-0.05	1.17e-05	0.000111	8583
Clostridia sp. HG3A.0140	X - 12830	Uncharacterized molecules	-0.05	1.17e-05	0.000111	8583
Clostridiaceae sp. HG3A.0431	X - 21471	Uncharacterized molecules	0.05	1.17e-05	0.000111	8583
Streptococcus salivarius HG3A.0071	1-(1-enyl-palmitoyl)-2-palmitoyl-GPC (P-16:0/16:0)*	Plasmalogen	-0.05	1.17e-05	0.000111	8583
Roseburia faecis HG3A.0058	3-methylglutaconate	Leucine, Isoleucine and Valine Metabolism	-0.05	1.17e-05	0.000111	8582
Oscillospiraceae sp. HG3A.0256	metoprolol acid metabolite*	Drug - Cardiovascular	0.05	1.17e-05	0.000111	8583
Clostridiaceae sp. HG3A.0431	X - 24462	Uncharacterized molecules	-0.05	1.17e-05	0.000111	8583
Faecalibacterium prausnitzii HG3A.0029	X - 21310	Uncharacterized molecules	-0.05	1.17e-05	0.000111	8583
Eubacteriales sp. HG3A.0083	(2,4 or 2,5)-dimethylphenol sulfate	Food Component/Plant	-0.05	1.17e-05	0.000111	8583
Clostridium sp. TM06-18 HG3A.0048	gamma-CEHC	Tocopherol Metabolism	-0.05	1.17e-05	0.000111	8583
Eubacteriales sp. HG3A.0229	glucuronide of piperine metabolite C17H21NO3 (3)*	Food Component/Plant	-0.05	1.17e-05	0.000111	8583
Eubacteriales sp. HG3A.0442	X - 18899	Uncharacterized molecules	0.05	1.17e-05	0.000111	8583
Oscillospiraceae sp. HG3A.0207	3-(cystein-S-yl)acetaminophen*	Drug - Analgesics, Anesthetics	-0.05	1.18e-05	0.000111	8583
Coprobacillus sp. HG3A.0022	4-cholesten-3-one	Sterol	0.05	1.18e-05	0.000111	8583
Roseburia inulinivorans HG3A.0036	ascorbic acid 2-sulfate	Ascorbate and Aldarate Metabolism	-0.05	1.18e-05	0.000111	8582
Blautia obeum HG3A.0001	aconitate [cis or trans]	TCA Cycle	0.05	1.18e-05	0.000111	8583
Dorea longicatena HG3A.0039	ceramide (d16:1/24:1, d18:1/22:1)*	Ceramides	0.05	1.18e-05	0.000112	8583
Bacteria sp. HG3A.0483	glycerate	Glycolysis, Gluconeogenesis, and Pyruvate Metabolism	0.05	1.18e-05	0.000112	8582
Eubacteriales sp. HG3A.0381	N,N,N-trimethyl-alanylproline betaine (TMAP)	Urea cycle; Arginine and Proline Metabolism	0.05	1.18e-05	0.000112	8583
Oscillospiraceae sp. HG3A.0060	1-palmitoyl-GPI (16:0)	Lysophospholipid	-0.05	1.18e-05	0.000112	8583
Blautia obeum HG3A.0009	pregnenetriol disulfate*	Pregnenolone Steroids	0.05	1.18e-05	0.000112	8583
Streptococcus salivarius HG3A.0071	N-lactoyl leucine	Leucine, Isoleucine and Valine Metabolism	0.05	1.18e-05	0.000112	8583
Collinsella intestinalis HG3A.0802	orotidine	Pyrimidine Metabolism, Orotate containing	0.05	1.18e-05	0.000112	8582
Eubacterium sp. AM49-13BH HG3A.0251	cytidine	Pyrimidine Metabolism, Cytidine containing	-0.05	1.18e-05	0.000112	8583
Oscillospiraceae sp. HG3A.0507	2-O-methylascorbic acid	Ascorbate and Aldarate Metabolism	-0.05	1.18e-05	0.000112	8583
Eubacteriales sp. HG3A.0154	N6-methyladenosine	Purine Metabolism, Adenine containing	-0.05	1.18e-05	0.000112	8583
Eubacteriales sp. HG3A.0568	fructosyllysine	Lysine Metabolism	-0.05	1.18e-05	0.000112	8583
Bacteria sp. HG3A.0483	N1-methyladenosine	Purine Metabolism, Adenine containing	-0.05	1.18e-05	0.000112	8583
Faecalibacterium sp. HG3A.0042	X - 18886	Uncharacterized molecules	-0.05	1.18e-05	0.000112	8583
Dorea sp. AF36-15AT HG3A.0052	glycyrrhetinate	Food Component/Plant	-0.05	1.18e-05	0.000112	8583
Eubacteriales sp. HG3A.0229	N-palmitoyl-sphinganine (d18:0/16:0)	Dihydroceramides	-0.05	1.18e-05	0.000112	8583
Intestinimonas massiliensis HG3A.0198	X - 12306	Uncharacterized molecules	0.05	1.18e-05	0.000112	8583
Eubacteriales sp. HG3A.0154	X - 17348	Uncharacterized molecules	-0.05	1.18e-05	0.000112	8583
Lachnospiraceae sp. HG3A.0217	X - 11847	Uncharacterized molecules	0.06	1.18e-05	0.000112	5702
Oscillospiraceae sp. HG3A.0507	oxindolylalanine	Tryptophan Metabolism	0.05	1.18e-05	0.000112	8583
Lachnospiraceae sp. HG3A.0018	pyruvate	Glycolysis, Gluconeogenesis, and Pyruvate Metabolism	0.05	1.18e-05	0.000112	8582
Clostridia sp. HG3A.0750	2-acetamidophenol sulfate	Food Component/Plant	0.05	1.18e-05	0.000112	8583
Eubacteriales sp. HG3A.0781	X - 24795	Uncharacterized molecules	-0.05	1.18e-05	0.000112	8583
Clostridia sp. HG3A.0756	N-acetylneuraminate	Aminosugar Metabolism	-0.05	1.18e-05	0.000112	8583
Blautia obeum HG3A.0009	X - 21470	Uncharacterized molecules	0.05	1.18e-05	0.000112	8583
Bacteria sp. HG3A.0638	X - 12822	Uncharacterized molecules	-0.05	1.18e-05	0.000112	8583
Eubacteriales sp. HG3A.0083	2'-O-methyluridine	Pyrimidine Metabolism, Uracil containing	0.05	1.18e-05	0.000112	8583
Oscillospiraceae sp. HG3A.0210	bilirubin degradation product, C17H18N2O4 (2)**	Partially Characterized Molecules	0.05	1.19e-05	0.000112	8583
Dorea longicatena HG3A.0039	X - 24425	Uncharacterized molecules	-0.05	1.19e-05	0.000112	8583
Oscillibacter sp. HG3A.0245	arabitol/xylitol	Pentose Metabolism	-0.05	1.19e-05	0.000112	8582
Eubacteriales sp. HG3A.0381	X - 17325	Uncharacterized molecules	0.05	1.19e-05	0.000112	8583
Faecalibacterium sp. HG3A.0042	glucuronate	Aminosugar Metabolism	-0.05	1.19e-05	0.000112	8583
Eubacteriales sp. HG3A.0781	oleoyl-arachidonoyl-glycerol (18:1/20:4) [1]*	Diacylglycerol	-0.07	1.19e-05	0.000112	3811
Oscillibacter sp. HG3A.0245	1-methyl-5-imidazolelactate	Histidine Metabolism	0.05	1.19e-05	0.000112	8583
Bacteroides intestinalis HG3A.0265	1-oleoyl-2-docosahexaenoyl-GPC (18:1/22:6)*	Phosphatidylcholine (PC)	0.05	1.19e-05	0.000112	8583
Eubacteriales sp. HG3A.0118	2-hydroxyacetaminophen sulfate*	Drug - Analgesics, Anesthetics	0.05	1.19e-05	0.000112	8583
Dorea formicigenerans HG3A.0006	3-methoxytyrosine	Tyrosine Metabolism	-0.05	1.19e-05	0.000113	8583
Streptococcus salivarius HG3A.0071	X - 24494	Uncharacterized molecules	-0.05	1.19e-05	0.000113	8583
Lachnospiraceae sp. HG3A.0903	tigloylglycine	Leucine, Isoleucine and Valine Metabolism	0.05	1.19e-05	0.000113	8583
Anaerobutyricum hallii HG3A.0012	gamma-glutamylphenylalanine	Gamma-glutamyl Amino Acid	0.05	1.19e-05	0.000113	8583
Clostridium sp. HG3A.0050	4-acetaminophen sulfate	Drug - Analgesics, Anesthetics	-0.05	1.19e-05	0.000113	8583
Eubacteriales sp. HG3A.0149	X - 25524	Uncharacterized molecules	0.07	1.19e-05	0.000113	3811
Anaerostipes hadrus HG3A.0003	N-acetyl-1-methylhistidine*	Histidine Metabolism	0.05	1.19e-05	0.000113	8583
Lachnospiraceae sp. HG3A.0217	2-hydroxybutyrate/2-hydroxyisobutyrate	Glutathione Metabolism	-0.05	1.19e-05	0.000113	8582
Oscillospiraceae sp. HG3A.0507	dihydroferulate	Food Component/Plant	-0.05	1.19e-05	0.000113	8583
Lachnospiraceae sp. HG3A.0399	5-methyluridine (ribothymidine)	Pyrimidine Metabolism, Uracil containing	0.05	1.19e-05	0.000113	8583
Streptococcus parasanguinis HG3A.0117	2-oxoarginine*	Urea cycle; Arginine and Proline Metabolism	0.05	1.19e-05	0.000113	8583
Oscillospiraceae sp. HG3A.0060	X - 13658	Uncharacterized molecules	-0.05	1.19e-05	0.000113	8583
Eubacteriales sp. HG3A.0514	4-allylphenol sulfate	Food Component/Plant	0.05	1.19e-05	0.000113	8583
Eubacteriales sp. HG3A.0229	alliin	Food Component/Plant	0.05	1.19e-05	0.000113	8583
Eubacterium ventriosum HG3A.0082	cholic acid glucuronide	Primary Bile Acid Metabolism	0.05	1.19e-05	0.000113	8583
Eubacteriales sp. HG3A.0316	X - 12100	Uncharacterized molecules	-0.05	1.19e-05	0.000113	8583
Oscillibacter sp. PEA192 HG3A.0021	X - 19438	Uncharacterized molecules	0.05	1.19e-05	0.000113	8583
Eubacteriales sp. HG3A.0331	N-acetylmethionine	Methionine, Cysteine, SAM and Taurine Metabolism	0.05	1.19e-05	0.000113	8583
Oscillospiraceae sp. HG3A.0256	arachidoylcarnitine (C20)*	Fatty Acid Metabolism (Acyl Carnitine, Long Chain Saturated)	-0.05	1.19e-05	0.000113	8583
Eubacteriales sp. HG3A.0316	N-acetyltyrosine	Tyrosine Metabolism	-0.05	1.19e-05	0.000113	8583
Eubacteriales sp. HG3A.0316	glycerophosphorylcholine (GPC)	Phospholipid Metabolism	0.05	1.19e-05	0.000113	8583
Clostridium sp. AT4 HG3A.0347	linoleoyl-arachidonoyl-glycerol (18:2/20:4) [1]*	Diacylglycerol	0.07	1.19e-05	0.000113	3811
Blautia massiliensis HG3A.0023	malonylcarnitine	Fatty Acid Synthesis	0.05	1.19e-05	0.000113	8583
Anaerobutyricum hallii HG3A.0012	1-oleoyl-2-arachidonoyl-GPE (18:1/20:4)*	Phosphatidylethanolamine (PE)	0.05	1.19e-05	0.000113	8583
Eubacteriales sp. HG3A.0600	thyroxine	Tyrosine Metabolism	-0.05	1.2e-05	0.000113	8583
Butyricicoccus sp. HG3A.0008	N-acetylkynurenine (2)	Tryptophan Metabolism	0.05	1.2e-05	0.000113	8583
Bifidobacterium adolescentis HG3A.0056	malate	TCA Cycle	-0.05	1.2e-05	0.000113	8583
Eubacteriales sp. HG3A.0316	trans-2-hexenoylglycine	Fatty Acid Metabolism (Acyl Glycine)	0.05	1.2e-05	0.000113	8583
Odoribacter splanchnicus HG3A.0041	laurylcarnitine (C12)	Fatty Acid Metabolism (Acyl Carnitine, Medium Chain)	0.05	1.2e-05	0.000113	8583
Oscillospiraceae sp. HG3A.0072	erythritol	Food Component/Plant	-0.05	1.2e-05	0.000113	8582
Eubacteriales sp. HG3A.0193	benzoylcarnitine*	Chemical	0.06	1.2e-05	0.000113	5702
Eubacteriales sp. HG3A.0381	4-cholesten-3-one	Sterol	-0.05	1.2e-05	0.000113	8583
Eubacteriales sp. HG3A.0215	chiro-inositol	Inositol Metabolism	0.05	1.2e-05	0.000113	8582
Eubacteriales sp. HG3A.0859	sphingomyelin (d18:0/20:0, d16:0/22:0)*	Dihydrosphingomyelins	-0.05	1.2e-05	0.000113	8583
Ruminococcus torques HG3A.0034	1-palmitoyl-2-arachidonoyl-GPC (16:0/20:4n6)	Phosphatidylcholine (PC)	0.05	1.2e-05	0.000113	8583
Clostridia sp. HG3A.0756	X - 15245	Uncharacterized molecules	-0.05	1.2e-05	0.000113	8583
Lachnospiraceae sp. HG3A.0399	alliin	Food Component/Plant	0.05	1.2e-05	0.000113	8583
Odoribacter splanchnicus HG3A.0041	N-stearoyl-sphingadienine (d18:2/18:0)*	Ceramides	-0.05	1.2e-05	0.000113	8583
Clostridium sp. TF06-15AC HG3A.0032	sphingomyelin (d18:2/23:0, d18:1/23:1, d17:1/24:1)*	Sphingomyelins	-0.05	1.2e-05	0.000113	8583
Bacteria sp. HG3A.0638	1-palmitoyl-2-stearoyl-GPC (16:0/18:0)	Phosphatidylcholine (PC)	0.05	1.2e-05	0.000114	8583
Clostridium sp. HG3A.0050	1-palmitoyl-2-linoleoyl-GPI (16:0/18:2)	Phosphatidylinositol (PI)	0.05	1.2e-05	0.000114	8582
Bacteroides intestinalis HG3A.0265	7-alpha-hydroxy-3-oxo-4-cholestenoate (7-Hoca)	Sterol	-0.05	1.2e-05	0.000114	8583
Oscillospiraceae sp. HG3A.0060	gamma-CEHC	Tocopherol Metabolism	0.05	1.2e-05	0.000114	8583
Oscillospiraceae sp. HG3A.0072	aconitate [cis or trans]	TCA Cycle	-0.05	1.2e-05	0.000114	8583
Oxalobacter formigenes HG3A.0552	X - 11299	Uncharacterized molecules	0.05	1.2e-05	0.000114	8583
Eubacteriales sp. HG3A.0118	valylglycine	Dipeptide	0.07	1.2e-05	0.000114	3811
Faecalibacterium prausnitzii HG3A.0010	(R)-3-hydroxybutyrylcarnitine	Fatty Acid Metabolism (Acyl Carnitine, Hydroxy)	-0.05	1.2e-05	0.000114	8583
Faecalibacterium sp. HG3A.0042	1-palmitoleoylglycerol (16:1)*	Monoacylglycerol	-0.05	1.2e-05	0.000114	8583
Eubacterium ramulus HG3A.0068	4-vinylphenol sulfate	Benzoate Metabolism	-0.05	1.2e-05	0.000114	8583
Coprococcus comes HG3A.0016	2,3-dihydroxy-2-methylbutyrate	Leucine, Isoleucine and Valine Metabolism	-0.05	1.2e-05	0.000114	8583
Blautia obeum HG3A.0001	beta-alanine	Pyrimidine Metabolism, Uracil containing	0.05	1.2e-05	0.000114	8583
Clostridium sp. TF06-15AC HG3A.0032	4-vinylcatechol sulfate	Benzoate Metabolism	-0.05	1.2e-05	0.000114	8583
Eubacteriales sp. HG3A.0083	iminodiacetate (IDA)	Chemical	0.05	1.2e-05	0.000114	8583
Eubacteriales sp. HG3A.0149	chiro-inositol	Inositol Metabolism	0.05	1.2e-05	0.000114	8582
Eubacteriales sp. HG3A.0154	1-linoleoyl-GPG (18:2)*	Lysophospholipid	-0.05	1.2e-05	0.000114	8583
Eubacteriales sp. HG3A.0331	N-acetylisoleucine	Leucine, Isoleucine and Valine Metabolism	-0.07	1.2e-05	0.000114	3811
Clostridium sp. HG3A.0050	1,5-anhydroglucitol (1,5-AG)	Glycolysis, Gluconeogenesis, and Pyruvate Metabolism	0.05	1.2e-05	0.000114	8583
Eubacteriales sp. HG3A.0857	X - 13658	Uncharacterized molecules	-0.05	1.2e-05	0.000114	8583
Clostridia sp. HG3A.0385	N-acetylvaline	Leucine, Isoleucine and Valine Metabolism	-0.05	1.21e-05	0.000114	8583
Odoribacter splanchnicus HG3A.0041	isoleucine	Leucine, Isoleucine and Valine Metabolism	-0.05	1.21e-05	0.000114	8583
Lachnospiraceae sp. HG3A.0127	glutarate (C5-DC)	Fatty Acid, Dicarboxylate	-0.05	1.21e-05	0.000114	8582
Eubacteriales sp. HG3A.0311	iminodiacetate (IDA)	Chemical	0.05	1.21e-05	0.000114	8583
Lachnospiraceae sp. HG3A.0399	gamma-glutamylleucine	Gamma-glutamyl Amino Acid	-0.05	1.21e-05	0.000114	8583
Bacteroides cellulosilyticus HG3A.0108	histidine betaine (hercynine)*	Food Component/Plant	0.05	1.21e-05	0.000114	8583
Ruminococcus torques HG3A.0034	X - 22834	Uncharacterized molecules	0.05	1.21e-05	0.000114	8583
Eubacteriales sp. HG3A.0369	1-palmitoyl-2-dihomo-linolenoyl-GPC (16:0/20:3n3 or 6)*	Phosphatidylcholine (PC)	-0.05	1.21e-05	0.000114	8583
Eubacteriales sp. HG3A.0316	homovanillate (HVA)	Tyrosine Metabolism	-0.05	1.21e-05	0.000114	8583
Firmicutes sp. HG3A.0397	X - 11787	Uncharacterized molecules	0.05	1.21e-05	0.000114	8583
Eubacteriales sp. HG3A.0136	resveratrol disulfate (1)*	Food Component/Plant	-0.05	1.21e-05	0.000114	8583
Eubacteriales sp. HG3A.0443	5alpha-androstan-3alpha,17alpha-diol monosulfate	Androgenic Steroids	0.05	1.21e-05	0.000114	8583
Lachnospiraceae sp. HG3A.0018	glycohyocholate	Secondary Bile Acid Metabolism	-0.05	1.21e-05	0.000115	8583
Pediococcus acidilactici HG3A.1468	hydroxypalmitoyl sphingomyelin (d18:1/16:0(OH))**	Sphingomyelins	-0.05	1.21e-05	0.000115	8583
Eubacteriales sp. HG3A.0331	1-oleoyl-2-arachidonoyl-GPE (18:1/20:4)*	Phosphatidylethanolamine (PE)	-0.05	1.21e-05	0.000115	8583
Collinsella aerofaciens HG3A.0019	acetoacetate	Ketone Bodies	-0.05	1.21e-05	0.000115	8583
Eubacteriales sp. HG3A.0087	1-palmitoleoyl-2-linolenoyl-GPC (16:1/18:3)*	Phosphatidylcholine (PC)	-0.05	1.21e-05	0.000115	8583
Eubacteriales sp. HG3A.0441	threonine	Glycine, Serine and Threonine Metabolism	0.05	1.21e-05	0.000115	8583
Roseburia faecis HG3A.0058	hexanoylglutamine	Fatty Acid Metabolism (Acyl Glutamine)	-0.05	1.21e-05	0.000115	8583
Clostridium phoceensis HG3A.0014	X - 24556	Uncharacterized molecules	-0.07	1.21e-05	0.000115	3811
Lachnospiraceae sp. HG3A.0018	X - 12726	Uncharacterized molecules	-0.05	1.21e-05	0.000115	8583
Eubacteriales sp. HG3A.0443	butyrylcarnitine (C4)	Fatty Acid Metabolism (also BCAA Metabolism)	-0.05	1.22e-05	0.000115	8583
Eubacteriales sp. HG3A.0125	1-dihomo-linolenylglycerol (20:3)	Monoacylglycerol	-0.05	1.22e-05	0.000115	8583
Firmicutes sp. HG3A.0398	N-acetylputrescine	Polyamine Metabolism	-0.05	1.22e-05	0.000115	8583
Collinsella aerofaciens HG3A.0019	theanine	Food Component/Plant	-0.05	1.22e-05	0.000115	8583
Blautia sp. SG-772 HG3A.0063	6-bromotryptophan	Tryptophan Metabolism	0.05	1.22e-05	0.000115	8583
Eubacteriales sp. HG3A.0087	ursocholate	Secondary Bile Acid Metabolism	-0.07	1.22e-05	0.000115	3811
Clostridiaceae sp. HG3A.0491	glycosyl-N-behenoyl-sphingadienine (d18:2/22:0)*	Hexosylceramides (HCER)	-0.05	1.22e-05	0.000115	8583
Eubacteriales sp. HG3A.1445	1-palmitoleoylglycerol (16:1)*	Monoacylglycerol	-0.05	1.22e-05	0.000115	8583
Eubacteriales sp. HG3A.0441	2'-O-methylcytidine	Pyrimidine Metabolism, Cytidine containing	0.05	1.22e-05	0.000115	8583
Eubacteriales sp. HG3A.0577	2-O-methylascorbic acid	Ascorbate and Aldarate Metabolism	-0.05	1.22e-05	0.000115	8583
Oscillospiraceae sp. HG3A.0207	glucuronide of piperine metabolite C17H21NO3 (3)*	Food Component/Plant	-0.05	1.22e-05	0.000115	8583
Lachnospiraceae sp. HG3A.0018	N-formylphenylalanine	Tyrosine Metabolism	0.05	1.22e-05	0.000115	8583
Oscillospiraceae sp. HG3A.0072	valylglycine	Dipeptide	0.07	1.22e-05	0.000115	3811
Bacteroides intestinalis HG3A.0265	X - 11478	Uncharacterized molecules	-0.05	1.22e-05	0.000115	8583
Eubacteriales sp. HG3A.0100	iminodiacetate (IDA)	Chemical	0.05	1.22e-05	0.000115	8583
Eubacteriales sp. HG3A.0154	anthranilate	Tryptophan Metabolism	0.05	1.22e-05	0.000115	6692
Anaerostipes hadrus HG3A.0003	palmitoyl ethanolamide	Endocannabinoid	0.06	1.22e-05	0.000115	4772
Clostridium sp. AT4 HG3A.0347	histidine betaine (hercynine)*	Food Component/Plant	-0.05	1.22e-05	0.000115	8583
Clostridiaceae sp. HG3A.0431	metoprolol acid metabolite*	Drug - Cardiovascular	0.05	1.22e-05	0.000116	8583
Clostridia sp. HG3A.0140	N-acetylisoleucine	Leucine, Isoleucine and Valine Metabolism	-0.07	1.22e-05	0.000116	3811
Oscillospiraceae sp. HG3A.0207	dihydroferulate	Food Component/Plant	-0.05	1.22e-05	0.000116	8583
Eubacteriales sp. HG3A.0154	retinol (Vitamin A)	Vitamin A Metabolism	-0.05	1.23e-05	0.000116	8583
Eubacteriales sp. HG3A.0857	nisinate (24:6n3)	Long Chain Polyunsaturated Fatty Acid (n3 and n6)	-0.05	1.23e-05	0.000116	8583
Ruminococcus torques HG3A.0034	5-methylthioadenosine (MTA)	Polyamine Metabolism	0.05	1.23e-05	0.000116	8583
Eubacterium sp. AM49-13BH HG3A.0251	aconitate [cis or trans]	TCA Cycle	-0.05	1.23e-05	0.000116	8583
Clostridiaceae sp. HG3A.0491	oleoyl-linoleoyl-glycerol (18:1/18:2) [2]	Diacylglycerol	0.05	1.23e-05	0.000116	8583
Clostridium sp. TM06-18 HG3A.0048	lithocholate sulfate (1)	Secondary Bile Acid Metabolism	0.05	1.23e-05	0.000116	8583
Eubacteriales sp. HG3A.0162	tiglylcarnitine (C5:1-DC)	Leucine, Isoleucine and Valine Metabolism	0.05	1.23e-05	0.000116	8583
Eubacteriales sp. HG3A.0244	(S)-a-amino-omega-caprolactam	Food Component/Plant	-0.06	1.23e-05	0.000116	4772
Lachnospiraceae sp. HG3A.0127	X - 12456	Uncharacterized molecules	-0.05	1.23e-05	0.000116	8583
Eubacteriales sp. HG3A.0242	phytanate	Food Component/Plant	0.07	1.23e-05	0.000116	3811
Clostridium phoceensis HG3A.0014	homostachydrine*	Food Component/Plant	0.05	1.23e-05	0.000116	8583
Eubacteriales sp. HG3A.0443	octadecadienedioate (C18:2-DC)*	Fatty Acid, Dicarboxylate	0.05	1.23e-05	0.000116	8583
Blautia massiliensis HG3A.0023	(N(1) + N(8))-acetylspermidine	Polyamine Metabolism	-0.05	1.23e-05	0.000116	8583
Eubacteriales sp. HG3A.0442	4-ethylphenylsulfate	Benzoate Metabolism	0.05	1.23e-05	0.000116	8583
Clostridia sp. HG3A.0385	pantothenate	Pantothenate and CoA Metabolism	-0.05	1.23e-05	0.000116	8583
Intestinibacillus sp. Marseille-P4005 HG3A.0168	quinate	Food Component/Plant	-0.05	1.23e-05	0.000116	8582
Clostridia sp. HG3A.0140	3-methylcrotonylglycine	Leucine, Isoleucine and Valine Metabolism	0.07	1.23e-05	0.000116	3811
Eubacteriales sp. HG3A.0125	X - 25433	Uncharacterized molecules	-0.05	1.23e-05	0.000116	8583
Alistipes shahii HG3A.0054	X - 16649	Uncharacterized molecules	0.05	1.23e-05	0.000116	8583
Clostridium sp. TM06-18 HG3A.0048	ursocholate	Secondary Bile Acid Metabolism	-0.07	1.23e-05	0.000116	3811
Dorea longicatena HG3A.0039	thioproline	Chemical	0.05	1.23e-05	0.000116	8583
Clostridium sp. TM06-18 HG3A.0048	creatinine	Creatine Metabolism	-0.05	1.23e-05	0.000116	8583
Blautia obeum HG3A.0009	2-naphthol sulfate	Chemical	0.05	1.23e-05	0.000116	8583
Alistipes senegalensis HG3A.0141	glucuronide of piperine metabolite C17H21NO3 (3)*	Food Component/Plant	-0.05	1.23e-05	0.000116	8583
Anaerostipes hadrus HG3A.0003	dihomo-linolenate (20:3n3 or n6)	Long Chain Polyunsaturated Fatty Acid (n3 and n6)	0.05	1.23e-05	0.000116	8583
Clostridiaceae sp. HG3A.0431	ceramide (d16:1/24:1, d18:1/22:1)*	Ceramides	0.05	1.23e-05	0.000116	8583
Eubacteriales sp. HG3A.0311	1-linolenoylglycerol (18:3)	Monoacylglycerol	-0.05	1.24e-05	0.000116	8583
Oscillospiraceae sp. HG3A.0072	gamma-carboxyglutamate	Glutamate Metabolism	-0.06	1.24e-05	0.000116	4772
Clostridia sp. HG3A.0756	X - 12812	Uncharacterized molecules	0.05	1.24e-05	0.000117	8583
Eubacterium sp. AM49-13BH HG3A.0251	N-acetylputrescine	Polyamine Metabolism	-0.05	1.24e-05	0.000117	8583
Bifidobacterium adolescentis HG3A.0056	cystine	Methionine, Cysteine, SAM and Taurine Metabolism	0.05	1.24e-05	0.000117	8583
Eubacteriales sp. HG3A.0083	acisoga	Polyamine Metabolism	-0.05	1.24e-05	0.000117	8583
Clostridium sp. HG3A.0050	taurolithocholate 3-sulfate	Secondary Bile Acid Metabolism	-0.05	1.24e-05	0.000117	8583
Eubacteriales sp. HG3A.0128	X - 15486	Uncharacterized molecules	0.05	1.24e-05	0.000117	8583
Oscillibacter sp. PEA192 HG3A.0021	1-palmitoyl-2-linoleoyl-GPE (16:0/18:2)	Phosphatidylethanolamine (PE)	0.05	1.24e-05	0.000117	8583
Oscillospiraceae sp. HG3A.0223	3-hydroxykynurenine	Tryptophan Metabolism	-0.07	1.24e-05	0.000117	3811
Eubacteriales sp. HG3A.0316	androstenediol (3beta,17beta) monosulfate (2)	Androgenic Steroids	-0.05	1.24e-05	0.000117	8583
Clostridium sp. TM06-18 HG3A.0048	pantothenate	Pantothenate and CoA Metabolism	0.05	1.24e-05	0.000117	8583
Eubacteriales sp. HG3A.0105	9-hydroxystearate	Fatty Acid, Monohydroxy	0.05	1.24e-05	0.000117	8583
Eubacteriales sp. HG3A.0087	X - 25810	Uncharacterized molecules	0.05	1.24e-05	0.000117	8583
Clostridium phoceensis HG3A.0014	X - 21834	Uncharacterized molecules	0.05	1.24e-05	0.000117	8583
Eubacteriales sp. HG3A.0269	malonylcarnitine	Fatty Acid Synthesis	-0.05	1.24e-05	0.000117	8583
Bacteria sp. HG3A.0483	creatinine	Creatine Metabolism	0.05	1.24e-05	0.000117	8583
Dorea sp. AF36-15AT HG3A.0052	citalopram propionate*	Drug - Psychoactive	0.05	1.24e-05	0.000117	8583
Firmicutes sp. HG3A.0397	gamma-glutamylglutamine	Gamma-glutamyl Amino Acid	0.05	1.24e-05	0.000117	8583
Roseburia inulinivorans HG3A.0036	X - 11483	Uncharacterized molecules	-0.05	1.24e-05	0.000117	8583
Eubacteriales sp. HG3A.0697	palmitoyl sphingomyelin (d18:1/16:0)	Sphingomyelins	0.05	1.25e-05	0.000117	8583
Firmicutes sp. HG3A.0398	X - 11632	Uncharacterized molecules	-0.05	1.25e-05	0.000117	8583
Clostridia sp. HG3A.0385	caprylate (8:0)	Medium Chain Fatty Acid	0.05	1.25e-05	0.000117	8583
Eubacteriales sp. HG3A.0781	glycocholenate sulfate*	Secondary Bile Acid Metabolism	-0.05	1.25e-05	0.000118	8583
Eubacteriales sp. HG3A.0193	X - 11849	Uncharacterized molecules	0.05	1.25e-05	0.000118	8583
Blautia massiliensis HG3A.0023	X - 24494	Uncharacterized molecules	-0.05	1.25e-05	0.000118	8583
Clostridia sp. HG3A.0385	X - 17685	Uncharacterized molecules	-0.05	1.25e-05	0.000118	8583
Eubacteriales sp. HG3A.0149	stachydrine	Food Component/Plant	0.05	1.25e-05	0.000118	8583
Alistipes shahii HG3A.0054	1-oleoyl-2-arachidonoyl-GPE (18:1/20:4)*	Phosphatidylethanolamine (PE)	-0.05	1.25e-05	0.000118	8583
Roseburia faecis HG3A.0058	2-piperidinone	Food Component/Plant	0.05	1.25e-05	0.000118	8583
Oscillospiraceae sp. HG3A.0210	gamma-glutamylcitrulline*	Gamma-glutamyl Amino Acid	0.05	1.25e-05	0.000118	8583
Oscillospiraceae sp. HG3A.0256	androstenediol (3beta,17beta) monosulfate (2)	Androgenic Steroids	0.05	1.25e-05	0.000118	8583
Lachnospiraceae sp. HG3A.0018	erucate (22:1n9)	Long Chain Monounsaturated Fatty Acid	-0.05	1.25e-05	0.000118	8583
Eubacteriales sp. HG3A.0383	sphinganine	Sphingolipid Synthesis	-0.05	1.25e-05	0.000118	8583
Lachnospiraceae sp. HG3A.0127	X - 25519	Uncharacterized molecules	-0.05	1.25e-05	0.000118	8583
Bacteroides cellulosilyticus HG3A.0108	vanillic acid glycine	Food Component/Plant	-0.05	1.25e-05	0.000118	8583
Eubacteriales sp. HG3A.0242	argininate*	Urea cycle; Arginine and Proline Metabolism	0.05	1.25e-05	0.000118	8583
Eubacterium sp. AM49-13BH HG3A.0251	16-hydroxypalmitate	Fatty Acid, Monohydroxy	-0.05	1.25e-05	0.000118	8583
Clostridium sp. TF06-15AC HG3A.0032	dopamine 3-O-sulfate	Tyrosine Metabolism	-0.05	1.25e-05	0.000118	8583
Odoribacter splanchnicus HG3A.0041	alpha-hydroxycaproate	Fatty Acid, Monohydroxy	-0.07	1.25e-05	0.000118	3811
Eubacteriales sp. HG3A.0118	androstenediol (3alpha, 17alpha) monosulfate (2)	Androgenic Steroids	0.05	1.25e-05	0.000118	8583
Eubacteriales sp. HG3A.0859	X - 24337	Uncharacterized molecules	-0.05	1.25e-05	0.000118	8583
Eubacteriales sp. HG3A.0083	3-hydroxyhexanoylcarnitine (1)	Fatty Acid Metabolism (Acyl Carnitine, Hydroxy)	-0.05	1.25e-05	0.000118	8583
Bacteria sp. HG3A.0483	pantothenate	Pantothenate and CoA Metabolism	-0.05	1.26e-05	0.000118	8583
Eubacteriales sp. HG3A.0443	2-hydroxybutyrate/2-hydroxyisobutyrate	Glutathione Metabolism	-0.05	1.26e-05	0.000118	8582
Eubacteriales sp. HG3A.0100	X - 17010	Uncharacterized molecules	-0.05	1.26e-05	0.000118	8583
Bacteria sp. HG3A.0638	X - 12306	Uncharacterized molecules	0.05	1.26e-05	0.000118	8583
Bacteria sp. HG3A.0483	adrenate (22:4n6)	Long Chain Polyunsaturated Fatty Acid (n3 and n6)	-0.05	1.26e-05	0.000118	8583
Anaerobutyricum hallii HG3A.0012	proline	Urea cycle; Arginine and Proline Metabolism	0.05	1.26e-05	0.000118	8583
Lachnospiraceae sp. HG3A.0903	X - 21842	Uncharacterized molecules	0.05	1.26e-05	0.000118	8583
Oscillibacter sp. HG3A.0245	1-methyl-4-imidazoleacetate	Histidine Metabolism	-0.05	1.26e-05	0.000118	8583
Firmicutes sp. HG3A.0397	X - 13658	Uncharacterized molecules	-0.05	1.26e-05	0.000119	8583
Eubacteriales sp. HG3A.0260	3-hydroxypyridine glucuronide	Chemical	0.05	1.26e-05	0.000119	8583
Eubacteriales sp. HG3A.0197	X - 21845	Uncharacterized molecules	-0.05	1.26e-05	0.000119	8583
Alistipes communis HG3A.0064	X - 21310	Uncharacterized molecules	0.05	1.26e-05	0.000119	8583
Clostridia sp. HG3A.1053	retinol (Vitamin A)	Vitamin A Metabolism	-0.05	1.26e-05	0.000119	8583
Eubacteriales sp. HG3A.0269	alliin	Food Component/Plant	0.05	1.26e-05	0.000119	8583
Firmicutes sp. HG3A.0397	thioproline	Chemical	-0.05	1.26e-05	0.000119	8583
Ruminococcus torques HG3A.0034	X - 13844	Uncharacterized molecules	-0.05	1.26e-05	0.000119	8583
Clostridium sp. AT4 HG3A.0347	tartarate	Food Component/Plant	-0.05	1.26e-05	0.000119	8583
Butyricicoccus sp. HG3A.0008	(R)-3-hydroxybutyrylcarnitine	Fatty Acid Metabolism (Acyl Carnitine, Hydroxy)	0.05	1.26e-05	0.000119	8583
Odoribacter splanchnicus HG3A.0041	X - 24588	Uncharacterized molecules	-0.05	1.26e-05	0.000119	8583
Eubacteriales sp. HG3A.0149	2-methoxyacetaminophen glucuronide*	Drug - Analgesics, Anesthetics	-0.05	1.27e-05	0.000119	8583
Eubacteriales sp. HG3A.0128	isobutyrylcarnitine (C4)	Leucine, Isoleucine and Valine Metabolism	-0.05	1.27e-05	0.000119	8583
Lachnospiraceae sp. HG3A.0903	sphingomyelin (d18:1/17:0, d17:1/18:0, d19:1/16:0)	Sphingomyelins	0.05	1.27e-05	0.000119	8583
Eubacteriales sp. HG3A.0442	eicosenoylcarnitine (C20:1)*	Fatty Acid Metabolism (Acyl Carnitine, Monounsaturated)	0.05	1.27e-05	0.000119	8583
Eubacterium ventriosum HG3A.0082	cortolone glucuronide (1)	Corticosteroids	0.05	1.27e-05	0.000119	8583
Eubacteriales sp. HG3A.0859	N-delta-acetylornithine	Urea cycle; Arginine and Proline Metabolism	0.05	1.27e-05	0.000119	8583
Clostridia sp. HG3A.0140	X - 14939	Uncharacterized molecules	-0.05	1.27e-05	0.000119	8583
Lachnospiraceae sp. HG3A.0018	methionine sulfone	Methionine, Cysteine, SAM and Taurine Metabolism	-0.05	1.27e-05	0.000119	8583
Bacteria sp. HG3A.0638	N,N-dimethyl-5-aminovalerate	Lysine Metabolism	0.05	1.27e-05	0.000119	6692
Eubacteriales sp. HG3A.0105	1-stearoyl-2-oleoyl-GPE (18:0/18:1)	Phosphatidylethanolamine (PE)	0.05	1.27e-05	0.000119	8583
Eubacteriales sp. HG3A.0409	X - 13866	Uncharacterized molecules	0.05	1.27e-05	0.000119	8583
Faecalibacterium sp. HG3A.0042	X - 25468	Uncharacterized molecules	-0.05	1.27e-05	0.000119	8583
Eubacteriales sp. HG3A.0105	X - 21467	Uncharacterized molecules	-0.05	1.27e-05	0.00012	8583
Eubacteriales sp. HG3A.0100	4-acetamidophenol	Drug - Analgesics, Anesthetics	-0.05	1.27e-05	0.00012	8583
Clostridium phoceensis HG3A.0014	X - 24531	Uncharacterized molecules	-0.07	1.27e-05	0.00012	3811
Eubacteriales sp. HG3A.0600	X - 24801	Uncharacterized molecules	-0.07	1.27e-05	0.00012	3811
Clostridium sp. AT4 HG3A.0347	xanthine	Purine Metabolism, (Hypo)Xanthine/Inosine containing	0.05	1.27e-05	0.00012	8582
Odoribacter splanchnicus HG3A.0041	decanoylcarnitine (C10)	Fatty Acid Metabolism (Acyl Carnitine, Medium Chain)	0.05	1.27e-05	0.00012	8583
Eubacteriales sp. HG3A.0125	lanthionine	Methionine, Cysteine, SAM and Taurine Metabolism	0.05	1.27e-05	0.00012	8583
Eubacteriales sp. HG3A.0697	oxalate (ethanedioate)	Ascorbate and Aldarate Metabolism	0.05	1.27e-05	0.00012	8583
Eubacteriales sp. HG3A.0568	dopamine 3-O-sulfate	Tyrosine Metabolism	0.05	1.27e-05	0.00012	8583
Oscillospiraceae sp. HG3A.0207	alpha-CMBHC glucuronide	Tocopherol Metabolism	0.06	1.28e-05	0.00012	4772
Oscillibacter sp. PEA192 HG3A.0021	1-dihomo-linolenylglycerol (20:3)	Monoacylglycerol	0.05	1.28e-05	0.00012	8583
Oscillospiraceae sp. HG3A.0060	X - 24494	Uncharacterized molecules	0.05	1.28e-05	0.00012	8583
Eubacteriales sp. HG3A.0450	sphingomyelin (d18:1/17:0, d17:1/18:0, d19:1/16:0)	Sphingomyelins	0.05	1.28e-05	0.00012	8583
Clostridiaceae sp. HG3A.0491	dihydrocaffeate sulfate (2)	Food Component/Plant	-0.05	1.28e-05	0.00012	8582
Odoribacter splanchnicus HG3A.0041	trans-2-hexenoylglycine	Fatty Acid Metabolism (Acyl Glycine)	0.05	1.28e-05	0.00012	8583
Eubacteriales sp. HG3A.0514	docosahexaenoylcholine	Fatty Acid Metabolism (Acyl Choline)	0.05	1.28e-05	0.00012	8583
Clostridium sp. TM06-18 HG3A.0048	17alpha-hydroxypregnenolone 3-sulfate	Pregnenolone Steroids	0.05	1.28e-05	0.00012	8583
Clostridia sp. HG3A.1053	hexanoylcarnitine (C6)	Fatty Acid Metabolism (Acyl Carnitine, Medium Chain)	-0.05	1.28e-05	0.00012	8583
Blautia obeum HG3A.0001	X - 25343	Uncharacterized molecules	0.05	1.28e-05	0.00012	8583
Eubacteriales sp. HG3A.0311	X - 21285	Uncharacterized molecules	-0.05	1.28e-05	0.00012	8583
Eubacteriales sp. HG3A.0154	flavin adenine dinucleotide (FAD)	Riboflavin Metabolism	-0.05	1.28e-05	0.00012	8583
Eubacteriales sp. HG3A.0857	1-oleoyl-GPC (18:1)	Lysophospholipid	0.05	1.28e-05	0.00012	8583
Clostridium phoceensis HG3A.0014	threonate	Ascorbate and Aldarate Metabolism	-0.05	1.28e-05	0.00012	8582
Eubacteriales sp. HG3A.0859	pentose acid*	Partially Characterized Molecules	0.05	1.28e-05	0.00012	8582
Ruminococcus torques HG3A.0034	1-ribosyl-imidazoleacetate*	Histidine Metabolism	-0.05	1.28e-05	0.00012	8583
Clostridiaceae sp. HG3A.0431	N2,N2-dimethylguanosine	Purine Metabolism, Guanine containing	0.05	1.28e-05	0.00012	8583
Eubacteriales sp. HG3A.0242	X - 15674	Uncharacterized molecules	0.05	1.28e-05	0.000121	8583
Oscillospiraceae sp. HG3A.0223	X - 11849	Uncharacterized molecules	0.05	1.28e-05	0.000121	8583
Blautia massiliensis HG3A.0023	X - 17654	Uncharacterized molecules	-0.05	1.28e-05	0.000121	8583
Oscillospiraceae sp. HG3A.0060	X - 26062	Uncharacterized molecules	-0.05	1.28e-05	0.000121	8583
Roseburia inulinivorans HG3A.0036	dihydrocaffeate sulfate (2)	Food Component/Plant	-0.05	1.28e-05	0.000121	8582
Barnesiellaceae sp. HG3A.1180	X - 23662	Uncharacterized molecules	-0.05	1.28e-05	0.000121	8583
Ruminococcus torques HG3A.0034	asparagine	Alanine and Aspartate Metabolism	-0.05	1.29e-05	0.000121	8583
Eubacteriales sp. HG3A.0450	X - 12411	Uncharacterized molecules	0.05	1.29e-05	0.000121	8583
Eubacteriales sp. HG3A.0409	X - 11847	Uncharacterized molecules	0.06	1.29e-05	0.000121	5702
Bacteroides intestinalis HG3A.0265	5alpha-pregnan-3beta,20alpha-diol disulfate	Progestin Steroids	0.05	1.29e-05	0.000121	8583
Faecalibacterium sp. HG3A.0042	N1-methylinosine	Purine Metabolism, (Hypo)Xanthine/Inosine containing	-0.05	1.29e-05	0.000121	8583
Oscillospiraceae sp. HG3A.0223	1-stearoyl-2-linoleoyl-GPC (18:0/18:2)*	Phosphatidylcholine (PC)	0.05	1.29e-05	0.000121	8583
Oscillospiraceae sp. HG3A.0223	4-cholesten-3-one	Sterol	-0.05	1.29e-05	0.000121	8583
Blautia massiliensis HG3A.0023	caprate (10:0)	Medium Chain Fatty Acid	-0.05	1.29e-05	0.000121	8583
Oscillibacter sp. PEA192 HG3A.0021	glucuronide of piperine metabolite C17H21NO3 (3)*	Food Component/Plant	0.05	1.29e-05	0.000121	8583
Clostridia sp. HG3A.0140	X - 17325	Uncharacterized molecules	0.05	1.29e-05	0.000121	8583
Eubacteriales sp. HG3A.0260	X - 24947	Uncharacterized molecules	0.05	1.29e-05	0.000121	8583
Eubacteriales sp. HG3A.0197	X - 25433	Uncharacterized molecules	-0.05	1.29e-05	0.000121	8583
Eubacterium ramulus HG3A.0068	undecanedioate (C11-DC)	Fatty Acid, Dicarboxylate	-0.07	1.29e-05	0.000121	3811
Eubacteriales sp. HG3A.0577	X - 15486	Uncharacterized molecules	-0.05	1.29e-05	0.000121	8583
Eubacteriales sp. HG3A.0577	1-methyl-4-imidazoleacetate	Histidine Metabolism	-0.05	1.29e-05	0.000121	8583
Eubacteriales sp. HG3A.0242	(S)-3-hydroxybutyrylcarnitine	Fatty Acid Metabolism (Acyl Carnitine, Hydroxy)	-0.05	1.29e-05	0.000121	8583
Ruminococcus champanellensis HG3A.0716	ursodeoxycholate	Secondary Bile Acid Metabolism	-0.05	1.29e-05	0.000121	8583
Eubacteriales sp. HG3A.0083	sulfate of piperine metabolite C18H21NO3 (1)*	Food Component/Plant	-0.05	1.3e-05	0.000122	8583
Clostridium sp. TF06-15AC HG3A.0032	phenylalanine	Phenylalanine Metabolism	0.05	1.3e-05	0.000122	8583
Ruminococcus torques HG3A.0034	kynurenine	Tryptophan Metabolism	0.05	1.3e-05	0.000122	8583
Clostridium sp. HG3A.0050	(N(1) + N(8))-acetylspermidine	Polyamine Metabolism	-0.05	1.3e-05	0.000122	8583
Eubacteriales sp. HG3A.0061	X - 17335	Uncharacterized molecules	0.05	1.3e-05	0.000122	8583
Blautia obeum HG3A.0001	3-hydroxybutyrate (BHBA)	Ketone Bodies	-0.05	1.3e-05	0.000122	8582
Limosilactobacillus mucosae HG3A.0953	imidazole propionate	Histidine Metabolism	0.05	1.3e-05	0.000122	8583
Bacteroides cellulosilyticus HG3A.0108	1-stearoyl-2-linoleoyl-GPE (18:0/18:2)*	Phosphatidylethanolamine (PE)	-0.05	1.3e-05	0.000122	8583
Eubacteriales sp. HG3A.0083	dihydroferulate	Food Component/Plant	-0.05	1.3e-05	0.000122	8583
Eubacteriales sp. HG3A.0751	sphingomyelin (d18:1/22:2, d18:2/22:1, d16:1/24:2)*	Sphingomyelins	0.05	1.3e-05	0.000122	8583
Oscillospiraceae sp. HG3A.0507	X - 17325	Uncharacterized molecules	0.05	1.3e-05	0.000122	8583
Streptococcus salivarius HG3A.0071	glycosyl ceramide (d18:2/24:1, d18:1/24:2)*	Hexosylceramides (HCER)	-0.05	1.3e-05	0.000122	8583
Bacteria sp. HG3A.0638	tigloylglycine	Leucine, Isoleucine and Valine Metabolism	0.05	1.3e-05	0.000122	8583
Blautia obeum HG3A.0001	X - 11308	Uncharacterized molecules	-0.05	1.3e-05	0.000122	8583
Eubacteriales sp. HG3A.0083	lanthionine	Methionine, Cysteine, SAM and Taurine Metabolism	0.05	1.3e-05	0.000122	8583
Lachnospiraceae sp. HG3A.0903	p-cresol glucuronide*	Tyrosine Metabolism	0.05	1.3e-05	0.000122	8583
Dorea formicigenerans HG3A.0006	alliin	Food Component/Plant	-0.05	1.3e-05	0.000122	8583
Eubacteriales sp. HG3A.0443	chiro-inositol	Inositol Metabolism	0.05	1.3e-05	0.000122	8582
Roseburia inulinivorans HG3A.0036	beta-alanine	Pyrimidine Metabolism, Uracil containing	0.05	1.3e-05	0.000122	8583
Clostridia sp. HG3A.0750	dimethyl sulfone	Chemical	0.05	1.3e-05	0.000122	8583
Lachnospiraceae sp. HG3A.0399	1-palmitoylglycerol (16:0)	Monoacylglycerol	-0.05	1.3e-05	0.000122	8583
Dorea formicigenerans HG3A.0006	7-methylxanthine	Xanthine Metabolism	-0.05	1.3e-05	0.000122	8583
Eubacteriales sp. HG3A.0751	metabolonic lactone sulfate	Partially Characterized Molecules	-0.05	1.3e-05	0.000122	8583
Coprobacillus sp. HG3A.0022	(16 or 17)-methylstearate (a19:0 or i19:0)	Fatty Acid, Branched	0.05	1.3e-05	0.000122	8583
Eubacteriales sp. HG3A.0269	bilirubin (E,E)*	Hemoglobin and Porphyrin Metabolism	0.05	1.3e-05	0.000122	8583
Eubacteriales sp. HG3A.0383	naproxen	Drug - Analgesics, Anesthetics	-0.05	1.31e-05	0.000122	8583
Eubacteriales sp. HG3A.0331	X - 24812	Uncharacterized molecules	-0.05	1.31e-05	0.000122	8583
Eubacteriales sp. HG3A.0087	theanine	Food Component/Plant	0.05	1.31e-05	0.000123	8583
Clostridium sp. AT4 HG3A.0347	sulfate of piperine metabolite C18H21NO3 (1)*	Food Component/Plant	0.05	1.31e-05	0.000123	8583
Eubacteriales sp. HG3A.0260	1-(1-enyl-stearoyl)-GPE (P-18:0)*	Lysoplasmalogen	0.05	1.31e-05	0.000123	8583
Clostridia sp. HG3A.0756	heme	Hemoglobin and Porphyrin Metabolism	-0.05	1.31e-05	0.000123	8583
Eubacteriales sp. HG3A.0128	1-stearoyl-GPG (18:0)	Lysophospholipid	0.05	1.31e-05	0.000123	8583
Eubacteriales sp. HG3A.0128	5alpha-androstan-3beta,17beta-diol disulfate	Androgenic Steroids	0.05	1.31e-05	0.000123	8583
Eubacteriales sp. HG3A.0565	X - 22520	Uncharacterized molecules	-0.07	1.31e-05	0.000123	3811
Dorea formicigenerans HG3A.0006	norcotinine	Tobacco Metabolite	0.05	1.31e-05	0.000123	8583
Eubacteriales sp. HG3A.0083	citalopram/escitalopram	Drug - Psychoactive	-0.05	1.31e-05	0.000123	8583
Lachnospiraceae sp. HG3A.0127	1-palmitoyl-2-linoleoyl-GPI (16:0/18:2)	Phosphatidylinositol (PI)	-0.05	1.31e-05	0.000123	8582
Eubacteriales sp. HG3A.0311	biliverdin	Hemoglobin and Porphyrin Metabolism	0.05	1.31e-05	0.000123	8583
Oscillibacter sp. HG3A.0245	lactosyl-N-behenoyl-sphingosine (d18:1/22:0)*	Lactosylceramides (LCER)	0.05	1.31e-05	0.000123	8583
Eubacteriales sp. HG3A.0215	glycosyl ceramide (d18:1/20:0, d16:1/22:0)*	Hexosylceramides (HCER)	0.05	1.31e-05	0.000123	8583
Anaerostipes hadrus HG3A.0003	2,3-dihydroxypyridine	Food Component/Plant	-0.05	1.31e-05	0.000123	8583
Intestinibacillus sp. Marseille-P4005 HG3A.0168	arachidonoylcholine	Fatty Acid Metabolism (Acyl Choline)	-0.05	1.31e-05	0.000123	8583
Eubacteriales sp. HG3A.0751	tigloylglycine	Leucine, Isoleucine and Valine Metabolism	0.05	1.31e-05	0.000123	8583
Eubacteriales sp. HG3A.0136	sphinganine	Sphingolipid Synthesis	-0.05	1.31e-05	0.000123	8583
Eubacteriales sp. HG3A.0577	X - 23665	Uncharacterized molecules	0.05	1.32e-05	0.000123	8583
Eubacteriales sp. HG3A.0197	2-methoxyhydroquinone sulfate (2)	Benzoate Metabolism	-0.05	1.32e-05	0.000123	8583
Bacteria sp. HG3A.0483	X - 11444	Uncharacterized molecules	-0.05	1.32e-05	0.000123	8583
Firmicutes sp. HG3A.0397	palmitoyl dihydrosphingomyelin (d18:0/16:0)*	Dihydrosphingomyelins	0.05	1.32e-05	0.000123	8583
Eubacteriales sp. HG3A.0215	phosphoethanolamine	Phospholipid Metabolism	0.05	1.32e-05	0.000123	8583
Ruminococcus torques HG3A.0034	glutarate (C5-DC)	Fatty Acid, Dicarboxylate	0.05	1.32e-05	0.000124	8582
Eubacteriales sp. HG3A.0162	sphingomyelin (d18:1/24:1, d18:2/24:0)*	Sphingomyelins	0.05	1.32e-05	0.000124	8583
Faecalibacterium sp. HG3A.0042	N-acetylputrescine	Polyamine Metabolism	-0.05	1.32e-05	0.000124	8583
Eubacteriales sp. HG3A.0083	sphingomyelin (d18:1/24:1, d18:2/24:0)*	Sphingomyelins	0.05	1.32e-05	0.000124	8583
Alistipes communis HG3A.0064	3-indoxyl sulfate	Tryptophan Metabolism	0.05	1.32e-05	0.000124	8583
Clostridium sp. HG3A.0050	4-methyl-2-oxopentanoate	Leucine, Isoleucine and Valine Metabolism	0.05	1.32e-05	0.000124	8583
Eubacteriales sp. HG3A.0125	X - 17612	Uncharacterized molecules	0.06	1.32e-05	0.000124	4772
Eubacteriales sp. HG3A.0609	1-palmitoleoylglycerol (16:1)*	Monoacylglycerol	-0.05	1.32e-05	0.000124	8583
Anaerostipes hadrus HG3A.0003	X - 25948	Uncharacterized molecules	0.05	1.32e-05	0.000124	8583
Eubacteriales sp. HG3A.0600	bilirubin degradation product, C17H18N2O4 (3)**	Partially Characterized Molecules	0.05	1.32e-05	0.000124	8583
Roseburia faecis HG3A.0058	L-urobilin	Hemoglobin and Porphyrin Metabolism	-0.05	1.32e-05	0.000124	8583
Fusicatenibacter saccharivorans HG3A.0004	alpha-CMBHC glucuronide	Tocopherol Metabolism	-0.06	1.32e-05	0.000124	4772
Eubacteriales sp. HG3A.0136	methyl indole-3-acetate	Food Component/Plant	0.05	1.32e-05	0.000124	8583
Anaerobutyricum hallii HG3A.0012	1-myristoyl-2-palmitoyl-GPC (14:0/16:0)	Phosphatidylcholine (PC)	0.05	1.32e-05	0.000124	8583
Oscillibacter sp. HG3A.0245	X - 16964	Uncharacterized molecules	-0.05	1.32e-05	0.000124	8583
Eubacteriales sp. HG3A.0229	linoleoyl-arachidonoyl-glycerol (18:2/20:4) [1]*	Diacylglycerol	-0.07	1.32e-05	0.000124	3811
Eubacteriales sp. HG3A.0697	X - 12830	Uncharacterized molecules	-0.05	1.32e-05	0.000124	8583
Eubacteriales sp. HG3A.0215	3-methylhistidine	Histidine Metabolism	0.05	1.32e-05	0.000124	8583
Clostridium phoceensis HG3A.0014	feruloylquinate (4)	Food Component/Plant	0.07	1.33e-05	0.000124	3811
Blautia obeum HG3A.0001	5-oxoproline	Glutathione Metabolism	-0.05	1.33e-05	0.000124	8583
Eubacteriales sp. HG3A.0751	1-methyl-5-imidazoleacetate	Histidine Metabolism	0.05	1.33e-05	0.000124	8583
Lachnospiraceae sp. HG3A.0399	2,3-dihydroxy-2-methylbutyrate	Leucine, Isoleucine and Valine Metabolism	0.05	1.33e-05	0.000124	8583
Oscillospiraceae sp. HG3A.0437	chenodeoxycholate	Primary Bile Acid Metabolism	0.05	1.33e-05	0.000124	8583
Eubacteriales sp. HG3A.1167	4-oxo-retinoic acid	Vitamin A Metabolism	0.05	1.33e-05	0.000124	8583
Clostridiaceae sp. HG3A.0491	N-acetylcitrulline	Urea cycle; Arginine and Proline Metabolism	0.05	1.33e-05	0.000124	8583
Clostridium phoceensis HG3A.0014	X - 25810	Uncharacterized molecules	0.05	1.33e-05	0.000124	8583
Lachnospiraceae sp. HG3A.0127	3-(methylthio)acetaminophen sulfate*	Drug - Analgesics, Anesthetics	-0.05	1.33e-05	0.000124	8583
Eubacteriales sp. HG3A.0154	palmitate (16:0)	Long Chain Saturated Fatty Acid	-0.05	1.33e-05	0.000124	8583
Ruminococcus champanellensis HG3A.0716	guaiacol sulfate	Benzoate Metabolism	0.05	1.33e-05	0.000124	8583
Clostridium sp. TF06-15AC HG3A.0032	2'-O-methylcytidine	Pyrimidine Metabolism, Cytidine containing	-0.05	1.33e-05	0.000124	8583
Eubacteriales sp. HG3A.0450	bilirubin (Z,Z)	Hemoglobin and Porphyrin Metabolism	0.05	1.33e-05	0.000124	8583
Bacteroides intestinalis HG3A.0265	palmitoyl-sphingosine-phosphoethanolamine (d18:1/16:0)	Ceramide PEs	0.05	1.33e-05	0.000124	8583
Eubacteriales sp. HG3A.0136	3-hydroxy-3-methylglutarate	Mevalonate Metabolism	-0.05	1.33e-05	0.000124	8582
Eubacteriales sp. HG3A.0609	gamma-tocopherol/beta-tocopherol	Tocopherol Metabolism	-0.05	1.33e-05	0.000124	8583
Lachnospiraceae sp. HG3A.0217	1-stearoyl-2-arachidonoyl-GPE (18:0/20:4)	Phosphatidylethanolamine (PE)	-0.05	1.33e-05	0.000125	8583
Eubacteriales sp. HG3A.0442	N-acetyltryptophan	Tryptophan Metabolism	-0.05	1.33e-05	0.000125	8583
Dorea sp. AF36-15AT HG3A.0052	malonylcarnitine	Fatty Acid Synthesis	0.05	1.33e-05	0.000125	8583
Clostridium phoceensis HG3A.0014	N-palmitoyl-sphingadienine (d18:2/16:0)*	Ceramides	0.05	1.33e-05	0.000125	8583
Eubacteriales sp. HG3A.0061	sphingomyelin (d18:1/20:0, d16:1/22:0)*	Sphingomyelins	0.05	1.33e-05	0.000125	8583
Eubacteriales sp. HG3A.0409	linoleoylcholine*	Fatty Acid Metabolism (Acyl Choline)	0.05	1.33e-05	0.000125	8583
Oscillospiraceae sp. HG3A.0072	3-hydroxystachydrine*	Food Component/Plant	0.05	1.33e-05	0.000125	8583
Lachnospiraceae sp. HG3A.0399	X - 25810	Uncharacterized molecules	0.05	1.33e-05	0.000125	8583
Bacteroides cellulosilyticus HG3A.0108	diacylglycerol (16:1/18:2 [2], 16:0/18:3 [1])*	Diacylglycerol	-0.07	1.33e-05	0.000125	3811
Streptococcus salivarius HG3A.0071	hydroxypalmitoyl sphingomyelin (d18:1/16:0(OH))**	Sphingomyelins	-0.05	1.33e-05	0.000125	8583
Oscillospiraceae sp. HG3A.0223	X - 21740	Uncharacterized molecules	-0.05	1.33e-05	0.000125	8583
Oscillospiraceae sp. HG3A.0223	heme	Hemoglobin and Porphyrin Metabolism	-0.05	1.33e-05	0.000125	8583
Eubacteriales sp. HG3A.1445	cortolone glucuronide (1)	Corticosteroids	-0.05	1.34e-05	0.000125	8583
Bacteroides cellulosilyticus HG3A.0108	2-methoxyhydroquinone sulfate (2)	Benzoate Metabolism	-0.05	1.34e-05	0.000125	8583
Oscillibacter sp. PEA192 HG3A.0021	picolinate	Tryptophan Metabolism	-0.05	1.34e-05	0.000125	8583
Eubacteriales sp. HG3A.0118	glycolithocholate sulfate*	Secondary Bile Acid Metabolism	0.05	1.34e-05	0.000125	8583
Eubacteriales sp. HG3A.0514	4-hydroxyphenylacetate	Phenylalanine Metabolism	-0.05	1.34e-05	0.000125	8583
Eubacteriales sp. HG3A.0331	pregnenediol disulfate (C21H34O8S2)*	Pregnenolone Steroids	-0.05	1.34e-05	0.000125	8583
Eubacteriales sp. HG3A.0409	isoleucylglycine	Dipeptide	0.05	1.34e-05	0.000125	8583
Eubacteriales sp. HG3A.0751	glycine conjugate of C10H14O2 (1)*	Partially Characterized Molecules	-0.05	1.34e-05	0.000125	8583
Ruminococcus torques HG3A.0034	leucine	Leucine, Isoleucine and Valine Metabolism	0.05	1.34e-05	0.000125	8583
Clostridia sp. HG3A.1053	citrate	TCA Cycle	0.05	1.34e-05	0.000125	8583
Blautia obeum HG3A.0001	X - 18899	Uncharacterized molecules	-0.05	1.34e-05	0.000125	8583
Dorea formicigenerans HG3A.0006	5-(galactosylhydroxy)-L-lysine	Lysine Metabolism	0.05	1.34e-05	0.000125	8583
Eubacteriales sp. HG3A.0442	glucuronide of piperine metabolite C17H21NO3 (3)*	Food Component/Plant	-0.05	1.34e-05	0.000125	8583
Eubacteriales sp. HG3A.0193	N-acetylalliin	Food Component/Plant	0.05	1.34e-05	0.000125	8583
Faecalibacterium sp. HG3A.0042	X - 23782	Uncharacterized molecules	0.05	1.34e-05	0.000125	8583
Fusicatenibacter saccharivorans HG3A.0004	X - 12411	Uncharacterized molecules	-0.05	1.34e-05	0.000126	8583
Eubacteriales sp. HG3A.0242	3-indoxyl sulfate	Tryptophan Metabolism	-0.05	1.34e-05	0.000126	8583
Oscillospiraceae sp. HG3A.0130	dehydroepiandrosterone sulfate (DHEA-S)	Androgenic Steroids	0.05	1.34e-05	0.000126	8583
Fusicatenibacter saccharivorans HG3A.0004	X - 13684	Uncharacterized molecules	0.05	1.34e-05	0.000126	8583
Clostridium sp. HG3A.0050	X - 24736	Uncharacterized molecules	-0.05	1.34e-05	0.000126	8583
Eubacteriales sp. HG3A.0136	X - 18887	Uncharacterized molecules	0.05	1.35e-05	0.000126	8583
Eubacteriales sp. HG3A.0118	9-hydroxystearate	Fatty Acid, Monohydroxy	-0.05	1.35e-05	0.000126	8583
Oscillibacter sp. PEA192 HG3A.0021	N-acetylputrescine	Polyamine Metabolism	0.05	1.35e-05	0.000126	8583
Alistipes shahii HG3A.0054	X - 15245	Uncharacterized molecules	-0.05	1.35e-05	0.000126	8583
Clostridia sp. HG3A.0756	sphingomyelin (d18:1/22:2, d18:2/22:1, d16:1/24:2)*	Sphingomyelins	0.05	1.35e-05	0.000126	8583
Ruminococcus sp. HG3A.0487	lithocholic acid sulfate (2)	Secondary Bile Acid Metabolism	0.05	1.35e-05	0.000126	8583
Bifidobacterium adolescentis HG3A.0056	X - 21829	Uncharacterized molecules	-0.06	1.35e-05	0.000126	4772
Oscillospiraceae sp. HG3A.0507	epiandrosterone sulfate	Androgenic Steroids	0.05	1.35e-05	0.000126	8583
Eubacterium ramulus HG3A.0068	gamma-glutamylleucine	Gamma-glutamyl Amino Acid	0.05	1.35e-05	0.000126	8583
Eubacteriales sp. HG3A.0105	1-stearoyl-2-arachidonoyl-GPC (18:0/20:4)	Phosphatidylcholine (PC)	0.05	1.35e-05	0.000126	8583
Firmicutes sp. HG3A.0398	omeprazole	Drug - Gastrointestinal	-0.05	1.35e-05	0.000126	8583
Butyricicoccus sp. HG3A.0008	vanillylmandelate (VMA)	Tyrosine Metabolism	-0.05	1.35e-05	0.000126	8583
Ruminococcus champanellensis HG3A.0716	X - 21736	Uncharacterized molecules	-0.05	1.35e-05	0.000126	8583
Eubacteriales sp. HG3A.0316	bilirubin degradation product, C16H18N2O5 (1)**	Partially Characterized Molecules	0.05	1.35e-05	0.000126	8583
Methanobrevibacter smithii HG3A.0152	1-palmitoyl-2-arachidonoyl-GPI (16:0/20:4)*	Phosphatidylinositol (PI)	-0.05	1.35e-05	0.000126	8583
Eubacteriales sp. HG3A.0600	kynurenine	Tryptophan Metabolism	-0.05	1.35e-05	0.000126	8583
Eubacteriales sp. HG3A.0383	N-stearoyl-sphingadienine (d18:2/18:0)*	Ceramides	-0.05	1.35e-05	0.000126	8583
Alistipes communis HG3A.0064	1-palmitoyl-2-arachidonoyl-GPE (16:0/20:4)*	Phosphatidylethanolamine (PE)	-0.05	1.35e-05	0.000126	8583
Limosilactobacillus mucosae HG3A.0953	2-aminophenol sulfate	Food Component/Plant	0.05	1.35e-05	0.000126	8583
Eubacterium ramulus HG3A.0068	carnitine	Carnitine Metabolism	0.05	1.35e-05	0.000126	8582
Alistipes senegalensis HG3A.0141	stearoylcarnitine (C18)	Fatty Acid Metabolism (Acyl Carnitine, Long Chain Saturated)	0.05	1.35e-05	0.000126	8583
Dorea sp. AF24-7LB HG3A.0086	deoxycholic acid glucuronide	Secondary Bile Acid Metabolism	0.05	1.35e-05	0.000127	8583
Eubacteriales sp. HG3A.0565	S-methylmethionine	Methionine, Cysteine, SAM and Taurine Metabolism	0.05	1.35e-05	0.000127	8583
Eubacteriales sp. HG3A.0331	N-alpha-acetylornithine	Urea cycle; Arginine and Proline Metabolism	0.05	1.35e-05	0.000127	8583
Faecalibacterium prausnitzii HG3A.0029	propionylcarnitine (C3)	Fatty Acid Metabolism (also BCAA Metabolism)	0.05	1.36e-05	0.000127	8583
Odoribacter splanchnicus HG3A.0041	1-palmitoleoyl-2-linolenoyl-GPC (16:1/18:3)*	Phosphatidylcholine (PC)	-0.05	1.36e-05	0.000127	8583
Eubacteriales sp. HG3A.0269	leucine	Leucine, Isoleucine and Valine Metabolism	-0.05	1.36e-05	0.000127	8583
Dorea sp. AF24-7LB HG3A.0086	X - 12844	Uncharacterized molecules	0.05	1.36e-05	0.000127	8583
Methanobrevibacter smithii HG3A.0152	5-hydroxyindole sulfate	Tryptophan Metabolism	0.05	1.36e-05	0.000127	8583
Dorea sp. AF36-15AT HG3A.0052	X - 21364	Uncharacterized molecules	0.05	1.36e-05	0.000127	8583
Oscillospiraceae sp. HG3A.0207	acesulfame	Food Component/Plant	-0.05	1.36e-05	0.000127	8583
Eubacteriales sp. HG3A.0697	X - 24588	Uncharacterized molecules	-0.05	1.36e-05	0.000127	8583
Alistipes communis HG3A.0064	cis-3,4-methyleneheptanoate	Fatty Acid, Branched	-0.05	1.36e-05	0.000127	8583
Eubacteriales sp. HG3A.0369	cotinine	Tobacco Metabolite	-0.05	1.36e-05	0.000127	8583
Lachnospiraceae sp. HG3A.0217	serine	Glycine, Serine and Threonine Metabolism	0.05	1.36e-05	0.000127	8583
Eubacteriales sp. HG3A.0061	cholate	Primary Bile Acid Metabolism	0.05	1.36e-05	0.000127	8583
Oscillospiraceae sp. HG3A.0210	3-methoxytyrosine	Tyrosine Metabolism	0.05	1.36e-05	0.000127	8583
Blautia massiliensis HG3A.0023	N,N-dimethyl-5-aminovalerate	Lysine Metabolism	-0.05	1.36e-05	0.000127	6692
Anaerostipes hadrus HG3A.0003	citrate	TCA Cycle	-0.05	1.36e-05	0.000127	8583
Allisonella histaminiformans HG3A.0332	glutarate (C5-DC)	Fatty Acid, Dicarboxylate	0.05	1.36e-05	0.000127	8582
Eubacteriales sp. HG3A.0311	bilirubin degradation product, C17H18N2O4 (3)**	Partially Characterized Molecules	0.05	1.36e-05	0.000127	8583
Anaerotruncus massiliensis HG3A.0460	X - 11795	Uncharacterized molecules	-0.05	1.36e-05	0.000127	8583
Odoribacter splanchnicus HG3A.0041	phenol sulfate	Tyrosine Metabolism	-0.05	1.36e-05	0.000127	8583
Lachnospiraceae sp. HG3A.0399	lyxonate	Pentose Metabolism	0.05	1.36e-05	0.000127	8582
Methanobrevibacter smithii HG3A.0152	sphingomyelin (d18:2/23:1)*	Sphingomyelins	0.05	1.36e-05	0.000127	8583
Eubacteriales sp. HG3A.0269	N-acetyltyrosine	Tyrosine Metabolism	-0.05	1.36e-05	0.000127	8583
Lachnospiraceae sp. HG3A.0127	sphingomyelin (d18:0/20:0, d16:0/22:0)*	Dihydrosphingomyelins	-0.05	1.36e-05	0.000127	8583
Clostridia sp. HG3A.1053	3-hydroxyhexanoylcarnitine (1)	Fatty Acid Metabolism (Acyl Carnitine, Hydroxy)	-0.05	1.37e-05	0.000127	8583
Collinsella intestinalis HG3A.0802	3-(methylthio)acetaminophen sulfate*	Drug - Analgesics, Anesthetics	0.05	1.37e-05	0.000128	8583
Oscillospiraceae sp. HG3A.0256	ribonate	Pentose Metabolism	0.05	1.37e-05	0.000128	8582
Oscillibacter sp. HG3A.0245	suberoylcarnitine (C8-DC)	Fatty Acid Metabolism (Acyl Carnitine, Dicarboxylate)	-0.07	1.37e-05	0.000128	3811
Oscillospiraceae sp. HG3A.0507	dodecadienoate (12:2)*	Fatty Acid, Dicarboxylate	0.05	1.37e-05	0.000128	8583
Eubacteriales sp. HG3A.0087	N6-methyladenosine	Purine Metabolism, Adenine containing	-0.05	1.37e-05	0.000128	8583
Eubacteriales sp. HG3A.0443	phenylacetylcarnitine	Acetylated Peptides	0.05	1.37e-05	0.000128	8583
Oscillospiraceae sp. HG3A.0060	X - 19141	Uncharacterized molecules	0.05	1.37e-05	0.000128	8583
Oscillospiraceae sp. HG3A.0060	taurodeoxycholic acid 3-sulfate	Secondary Bile Acid Metabolism	-0.05	1.37e-05	0.000128	8583
Intestinibacillus sp. Marseille-P4005 HG3A.0168	X - 23641	Uncharacterized molecules	0.05	1.37e-05	0.000128	8583
Methanobrevibacter smithii HG3A.0152	1-cerotoyl-GPC (26:0)*	Lysophospholipid	0.05	1.37e-05	0.000128	8583
Clostridia sp. HG3A.1053	dimethyl sulfone	Chemical	0.05	1.37e-05	0.000128	8583
Ruminococcus champanellensis HG3A.0716	norcotinine	Tobacco Metabolite	-0.05	1.37e-05	0.000128	8583
Eubacteriales sp. HG3A.0083	desmethylcitalopram*	Drug - Psychoactive	-0.05	1.37e-05	0.000128	8583
Oscillospiraceae sp. HG3A.0210	N-acetylalliin	Food Component/Plant	0.05	1.37e-05	0.000128	8583
Dorea sp. AF36-15AT HG3A.0052	1-(1-enyl-palmitoyl)-2-palmitoleoyl-GPC (P-16:0/16:1)*	Plasmalogen	-0.05	1.37e-05	0.000128	8583
Coprococcus comes HG3A.0016	1-(1-enyl-palmitoyl)-2-palmitoyl-GPC (P-16:0/16:0)*	Plasmalogen	-0.05	1.37e-05	0.000128	8583
Clostridium sp. HG3A.0050	12,13-DiHOME	Fatty Acid, Dihydroxy	-0.05	1.37e-05	0.000128	8583
Dorea longicatena HG3A.0039	caprate (10:0)	Medium Chain Fatty Acid	-0.05	1.37e-05	0.000128	8583
Odoribacter splanchnicus HG3A.0041	indole-3-carboxylate	Tryptophan Metabolism	0.05	1.37e-05	0.000128	8583
Eubacteriales sp. HG3A.0383	X - 24494	Uncharacterized molecules	0.05	1.37e-05	0.000128	8583
Bacteroides cellulosilyticus HG3A.0108	sphingomyelin (d18:2/24:2)*	Sphingomyelins	0.05	1.37e-05	0.000128	8583
Eubacteriales sp. HG3A.0244	3-hydroxycotinine glucuronide	Tobacco Metabolite	0.05	1.37e-05	0.000128	8583
Eubacteriales sp. HG3A.0442	2-methoxyacetaminophen sulfate*	Drug - Analgesics, Anesthetics	-0.05	1.38e-05	0.000128	8583
Intestinibacillus sp. Marseille-P4005 HG3A.0168	margaroylcarnitine (C17)*	Fatty Acid Metabolism (Acyl Carnitine, Long Chain Saturated)	-0.05	1.38e-05	0.000128	8583
Faecalibacterium sp. HG3A.0042	2-methylbutyrylcarnitine (C5)	Leucine, Isoleucine and Valine Metabolism	-0.08	1.38e-05	0.000128	2881
Clostridium phoceensis HG3A.0014	3beta-hydroxy-5-cholestenoate	Sterol	0.05	1.38e-05	0.000128	8583
Eubacteriales sp. HG3A.0443	X - 17365	Uncharacterized molecules	0.05	1.38e-05	0.000128	8583
Eubacterium ramulus HG3A.0068	sebacate (C10-DC)	Fatty Acid, Dicarboxylate	-0.05	1.38e-05	0.000129	8583
Clostridium sp. TF06-15AC HG3A.0032	lysine	Lysine Metabolism	0.05	1.38e-05	0.000129	8583
Dorea longicatena HG3A.0039	4-acetylcatechol sulfate (1)	Food Component/Plant	-0.05	1.38e-05	0.000129	8583
Roseburia faecis HG3A.0058	X - 24344	Uncharacterized molecules	0.05	1.38e-05	0.000129	8583
Eubacteriales sp. HG3A.0100	leucylglycine	Dipeptide	0.05	1.38e-05	0.000129	8583
Alistipes shahii HG3A.0054	cysteinylglycine disulfide*	Glutathione Metabolism	-0.05	1.38e-05	0.000129	8583
Blautia massiliensis HG3A.0023	4-cholesten-3-one	Sterol	0.05	1.38e-05	0.000129	8583
Eubacteriales sp. HG3A.0260	cotinine N-oxide	Tobacco Metabolite	-0.05	1.38e-05	0.000129	8583
Allisonella histaminiformans HG3A.0332	X - 21821	Uncharacterized molecules	-0.05	1.38e-05	0.000129	8583
Clostridia sp. HG3A.1053	X - 21470	Uncharacterized molecules	-0.05	1.39e-05	0.000129	8583
Oxalobacter formigenes HG3A.0552	X - 16649	Uncharacterized molecules	0.05	1.39e-05	0.000129	8583
Eubacteriales sp. HG3A.0162	1-stearoyl-2-docosahexaenoyl-GPC (18:0/22:6)	Phosphatidylcholine (PC)	0.05	1.39e-05	0.000129	8583
Firmicutes sp. HG3A.0398	16-hydroxypalmitate	Fatty Acid, Monohydroxy	-0.05	1.39e-05	0.000129	8583
Lachnospiraceae sp. HG3A.0127	X - 21815	Uncharacterized molecules	0.05	1.39e-05	0.000129	8583
Ruminococcus champanellensis HG3A.0716	campesterol	Sterol	0.05	1.39e-05	0.000129	8583
Eubacteriales sp. HG3A.0409	cis-3,4-methyleneheptanoate	Fatty Acid, Branched	-0.05	1.39e-05	0.000129	8583
Clostridia sp. HG3A.0385	adrenate (22:4n6)	Long Chain Polyunsaturated Fatty Acid (n3 and n6)	-0.05	1.39e-05	0.00013	8583
Clostridia sp. HG3A.0750	cysteine-glutathione disulfide	Glutathione Metabolism	0.05	1.39e-05	0.00013	8583
Blautia sp. SG-772 HG3A.0063	(N(1) + N(8))-acetylspermidine	Polyamine Metabolism	-0.05	1.39e-05	0.00013	8583
Eubacteriales sp. HG3A.0331	thymol sulfate	Food Component/Plant	0.05	1.39e-05	0.00013	8583
Firmicutes sp. HG3A.0398	dodecanedioate (C12-DC)	Fatty Acid, Dicarboxylate	0.05	1.39e-05	0.00013	8583
Clostridiaceae sp. HG3A.0431	resveratrol sulfate (1)*	Food Component/Plant	0.05	1.39e-05	0.00013	8583
Eubacteriales sp. HG3A.1445	4-hydroxycoumarin	Drug - Cardiovascular	0.05	1.39e-05	0.00013	8583
Alistipes shahii HG3A.0054	arachidoylcarnitine (C20)*	Fatty Acid Metabolism (Acyl Carnitine, Long Chain Saturated)	0.05	1.39e-05	0.00013	8583
Eubacteriales sp. HG3A.0125	X - 17301	Uncharacterized molecules	-0.05	1.39e-05	0.00013	6692
Anaerostipes hadrus HG3A.0003	X - 26111	Uncharacterized molecules	-0.05	1.39e-05	0.00013	8583
Eubacteriales sp. HG3A.0269	stearoylcholine*	Fatty Acid Metabolism (Acyl Choline)	0.05	1.39e-05	0.00013	8583
Oscillospiraceae sp. HG3A.0256	X - 17010	Uncharacterized molecules	0.05	1.39e-05	0.00013	8583
Eubacteriales sp. HG3A.0149	1-stearoyl-2-docosahexaenoyl-GPC (18:0/22:6)	Phosphatidylcholine (PC)	0.05	1.39e-05	0.00013	8583
Dorea longicatena HG3A.0039	X - 12844	Uncharacterized molecules	0.05	1.39e-05	0.00013	8583
Alistipes senegalensis HG3A.0141	creatine	Creatine Metabolism	-0.05	1.39e-05	0.00013	8583
Eubacteriales sp. HG3A.0087	10-heptadecenoate (17:1n7)	Long Chain Monounsaturated Fatty Acid	-0.05	1.39e-05	0.00013	8583
Eubacteriales sp. HG3A.0857	1-stearoyl-GPG (18:0)	Lysophospholipid	-0.05	1.39e-05	0.00013	8583
Eubacteriales sp. HG3A.0128	androstenediol (3beta,17beta) monosulfate (1)	Androgenic Steroids	0.05	1.4e-05	0.00013	8583
Odoribacter splanchnicus HG3A.0041	vanillic acid glycine	Food Component/Plant	-0.05	1.4e-05	0.00013	8583
Eubacteriales sp. HG3A.0311	resveratrol disulfate (2)*	Food Component/Plant	-0.05	1.4e-05	0.00013	8583
Clostridia sp. HG3A.1053	myo-inositol	Inositol Metabolism	0.05	1.4e-05	0.00013	8582
Firmicutes sp. HG3A.0398	threonine	Glycine, Serine and Threonine Metabolism	0.05	1.4e-05	0.00013	8583
Bacteroides intestinalis HG3A.0265	tyrosine	Tyrosine Metabolism	-0.05	1.4e-05	0.00013	8583
Eubacteriales sp. HG3A.0311	3-hydroxyoctanoylcarnitine (1)	Fatty Acid Metabolism (Acyl Carnitine, Hydroxy)	0.05	1.4e-05	0.00013	8583
Dorea formicigenerans HG3A.0006	1-linoleoyl-GPA (18:2)*	Lysophospholipid	-0.07	1.4e-05	0.00013	3811
Oscillospiraceae sp. HG3A.0210	X - 21829	Uncharacterized molecules	-0.06	1.4e-05	0.00013	4772
Blautia obeum HG3A.0001	X - 17010	Uncharacterized molecules	0.05	1.4e-05	0.000131	8583
Eubacteriales sp. HG3A.0162	3-hydroxykynurenine	Tryptophan Metabolism	-0.07	1.4e-05	0.000131	3811
Eubacteriales sp. HG3A.0565	X - 17685	Uncharacterized molecules	-0.05	1.4e-05	0.000131	8583
Oscillospiraceae sp. HG3A.0223	X - 21410	Uncharacterized molecules	-0.05	1.4e-05	0.000131	8583
Blautia obeum HG3A.0009	glucuronide of piperine metabolite C17H21NO3 (4)*	Food Component/Plant	0.05	1.4e-05	0.000131	8583
Oscillospiraceae sp. HG3A.0072	X - 21471	Uncharacterized molecules	-0.05	1.4e-05	0.000131	8583
Faecalibacterium sp. HG3A.0042	docosahexaenoylcarnitine (C22:6)*	Fatty Acid Metabolism (Acyl Carnitine, Polyunsaturated)	0.05	1.4e-05	0.000131	8583
Oscillibacter sp. PEA192 HG3A.0021	linoleoyl-arachidonoyl-glycerol (18:2/20:4) [1]*	Diacylglycerol	0.07	1.41e-05	0.000131	3811
Eubacteriales sp. HG3A.1445	perfluorooctanesulfonate (PFOS)	Chemical	0.05	1.41e-05	0.000131	8583
Coprococcus comes HG3A.0016	trans-2-hexenoylglycine	Fatty Acid Metabolism (Acyl Glycine)	-0.05	1.41e-05	0.000131	8583
Oxalobacter formigenes HG3A.0552	X - 21842	Uncharacterized molecules	0.05	1.41e-05	0.000131	8583
Eubacteriales sp. HG3A.0197	bilirubin (E,E)*	Hemoglobin and Porphyrin Metabolism	0.05	1.41e-05	0.000131	8583
Faecalibacterium sp. HG3A.0042	methyl indole-3-acetate	Food Component/Plant	-0.05	1.41e-05	0.000131	8583
Clostridia sp. HG3A.0750	sphingomyelin (d18:0/18:0, d19:0/17:0)*	Dihydrosphingomyelins	-0.05	1.41e-05	0.000131	8583
Clostridium sp. AT4 HG3A.0347	1-heptadecenoylglycerol (17:1)*	Monoacylglycerol	0.07	1.41e-05	0.000131	3811
Alistipes senegalensis HG3A.0141	mannose	Fructose, Mannose and Galactose Metabolism	-0.05	1.41e-05	0.000131	8582
Odoribacter splanchnicus HG3A.0041	1,5-anhydroglucitol (1,5-AG)	Glycolysis, Gluconeogenesis, and Pyruvate Metabolism	-0.05	1.41e-05	0.000131	8583
Eubacteriales sp. HG3A.0781	sphingomyelin (d18:0/20:0, d16:0/22:0)*	Dihydrosphingomyelins	-0.05	1.41e-05	0.000131	8583
Eubacteriales sp. HG3A.0857	erythronate*	Aminosugar Metabolism	-0.05	1.41e-05	0.000131	8582
Oscillospiraceae sp. HG3A.0437	citrate	TCA Cycle	0.05	1.41e-05	0.000132	8583
Eubacteriales sp. HG3A.0443	dopamine 3-O-sulfate	Tyrosine Metabolism	0.05	1.41e-05	0.000132	8583
Ruminococcus torques HG3A.0034	butyrate/isobutyrate (4:0)	Short Chain Fatty Acid	-0.05	1.41e-05	0.000132	8583
Eubacteriales sp. HG3A.0568	glycosyl ceramide (d18:1/20:0, d16:1/22:0)*	Hexosylceramides (HCER)	0.05	1.42e-05	0.000132	8583
Clostridium sp. AT4 HG3A.0347	1-palmitoyl-2-docosahexaenoyl-GPE (16:0/22:6)*	Phosphatidylethanolamine (PE)	0.05	1.42e-05	0.000132	8583
Lachnospiraceae sp. HG3A.0399	2-oleoylglycerol (18:1)	Monoacylglycerol	-0.05	1.42e-05	0.000132	8583
Eubacteriales sp. HG3A.0244	1-palmitoyl-2-linoleoyl-GPI (16:0/18:2)	Phosphatidylinositol (PI)	-0.05	1.42e-05	0.000132	8582
Bacteroides cellulosilyticus HG3A.0108	3-hydroxyoctanoylcarnitine (2)	Fatty Acid Metabolism (Acyl Carnitine, Hydroxy)	0.05	1.42e-05	0.000132	8583
Clostridium sp. TM06-18 HG3A.0048	1-(1-enyl-palmitoyl)-GPE (P-16:0)*	Lysoplasmalogen	-0.05	1.42e-05	0.000132	8583
Eubacteriales sp. HG3A.0215	threonine	Glycine, Serine and Threonine Metabolism	0.05	1.42e-05	0.000132	8583
Oscillospiraceae sp. HG3A.0256	N-acetylputrescine	Polyamine Metabolism	0.05	1.42e-05	0.000132	8583
Intestinibacillus sp. Marseille-P4005 HG3A.0168	suberoylcarnitine (C8-DC)	Fatty Acid Metabolism (Acyl Carnitine, Dicarboxylate)	0.07	1.42e-05	0.000132	3811
Alistipes senegalensis HG3A.0141	X - 25790	Uncharacterized molecules	0.05	1.42e-05	0.000132	8583
Eubacteriales sp. HG3A.0859	sphingomyelin (d18:1/25:0, d19:0/24:1, d20:1/23:0, d19:1/24:0)*	Sphingomyelins	0.05	1.42e-05	0.000132	8583
Lachnospiraceae sp. HG3A.0903	phenylacetylcarnitine	Acetylated Peptides	0.05	1.42e-05	0.000132	8583
Intestinibacillus sp. Marseille-P4005 HG3A.0168	dodecenedioate (C12:1-DC)*	Fatty Acid, Dicarboxylate	-0.05	1.42e-05	0.000132	8583
Eubacteriales sp. HG3A.0316	N-formylanthranilic acid	Tryptophan Metabolism	0.05	1.42e-05	0.000132	8583
Eubacteriales sp. HG3A.0087	gamma-glutamylglutamine	Gamma-glutamyl Amino Acid	0.05	1.42e-05	0.000132	8583
Clostridia sp. HG3A.0756	arachidoylcarnitine (C20)*	Fatty Acid Metabolism (Acyl Carnitine, Long Chain Saturated)	0.05	1.42e-05	0.000132	8583
Dorea longicatena HG3A.0039	hydroxyasparagine**	Alanine and Aspartate Metabolism	0.05	1.42e-05	0.000132	8583
Anaerostipes hadrus HG3A.0003	X - 21839	Uncharacterized molecules	0.05	1.42e-05	0.000132	8583
Eubacteriales sp. HG3A.0781	4-acetylcatechol sulfate (1)	Food Component/Plant	0.05	1.42e-05	0.000132	8583
Lachnospiraceae sp. HG3A.0399	cysteine sulfinic acid	Methionine, Cysteine, SAM and Taurine Metabolism	-0.05	1.42e-05	0.000132	8583
Eubacteriales sp. HG3A.0654	1-palmitoyl-GPG (16:0)*	Lysophospholipid	-0.05	1.42e-05	0.000132	8583
Faecalibacterium prausnitzii HG3A.0029	1,5-anhydroglucitol (1,5-AG)	Glycolysis, Gluconeogenesis, and Pyruvate Metabolism	0.05	1.42e-05	0.000132	8583
Clostridiaceae sp. HG3A.0431	gamma-glutamyltyrosine	Gamma-glutamyl Amino Acid	0.05	1.42e-05	0.000132	8583
Eubacteriales sp. HG3A.0441	maleate	Fatty Acid, Dicarboxylate	-0.05	1.42e-05	0.000132	8582
Eubacteriales sp. HG3A.0118	3-hydroxydecanoylcarnitine	Fatty Acid Metabolism (Acyl Carnitine, Hydroxy)	0.05	1.42e-05	0.000132	8583
Eubacteriales sp. HG3A.0442	X - 21467	Uncharacterized molecules	-0.05	1.42e-05	0.000132	8583
Eubacteriales sp. HG3A.0215	eicosapentaenoylcholine	Fatty Acid Metabolism (Acyl Choline)	0.07	1.42e-05	0.000132	3811
Eubacteriales sp. HG3A.0215	indoleacetoylcarnitine*	Tryptophan Metabolism	0.06	1.42e-05	0.000132	5702
Coprobacillus sp. HG3A.0022	7-alpha-hydroxy-3-oxo-4-cholestenoate (7-Hoca)	Sterol	0.05	1.42e-05	0.000133	8583
Eubacteriales sp. HG3A.0442	X - 15503	Uncharacterized molecules	0.05	1.43e-05	0.000133	8583
Eubacteriales sp. HG3A.0600	X - 13684	Uncharacterized molecules	-0.05	1.43e-05	0.000133	8583
Eubacteriales sp. HG3A.0260	glucose	Glycolysis, Gluconeogenesis, and Pyruvate Metabolism	-0.05	1.43e-05	0.000133	8582
Oscillospiraceae sp. HG3A.0130	nervonoylcarnitine (C24:1)*	Fatty Acid Metabolism (Acyl Carnitine, Monounsaturated)	0.05	1.43e-05	0.000133	8583
Clostridium sp. HG3A.0050	glutarate (C5-DC)	Fatty Acid, Dicarboxylate	0.05	1.43e-05	0.000133	8582
Eubacteriales sp. HG3A.0193	oxindolylalanine	Tryptophan Metabolism	0.05	1.43e-05	0.000133	8583
Clostridia sp. HG3A.0750	gamma-glutamylphenylalanine	Gamma-glutamyl Amino Acid	-0.05	1.43e-05	0.000133	8583
Dorea longicatena HG3A.0039	N-lactoyl tyrosine	Tyrosine Metabolism	0.05	1.43e-05	0.000133	8583
Eubacteriales sp. HG3A.0857	4-hydroxyphenylacetate	Phenylalanine Metabolism	-0.05	1.43e-05	0.000133	8583
Clostridia sp. HG3A.0385	3-carboxy-4-methyl-5-pentyl-2-furanpropionate (3-CMPFP)**	Fatty Acid, Dicarboxylate	0.05	1.43e-05	0.000133	8583
Eubacteriales sp. HG3A.0197	N-acetyl-beta-alanine	Pyrimidine Metabolism, Uracil containing	-0.05	1.43e-05	0.000133	8583
Oscillospiraceae sp. HG3A.0060	metoprolol	Drug - Cardiovascular	-0.05	1.43e-05	0.000133	8583
Intestinibacillus sp. Marseille-P4005 HG3A.0168	3,5-dichloro-2,6-dihydroxybenzoic acid	Chemical	0.05	1.43e-05	0.000133	8582
Intestinibacillus sp. Marseille-P4005 HG3A.0168	palmitoylcarnitine (C16)	Fatty Acid Metabolism (Acyl Carnitine, Long Chain Saturated)	0.05	1.43e-05	0.000133	8583
Eubacteriales sp. HG3A.0269	N,N,N-trimethyl-alanylproline betaine (TMAP)	Urea cycle; Arginine and Proline Metabolism	0.05	1.43e-05	0.000133	8583
Eubacteriales sp. HG3A.0136	vanillic acid glycine	Food Component/Plant	-0.05	1.43e-05	0.000133	8583
Oscillospiraceae sp. HG3A.0210	X - 11444	Uncharacterized molecules	-0.05	1.43e-05	0.000133	8583
Lachnospiraceae sp. HG3A.0018	N-stearoyl-sphingadienine (d18:2/18:0)*	Ceramides	0.05	1.43e-05	0.000133	8583
Collinsella aerofaciens HG3A.0019	trans-2-hexenoylglycine	Fatty Acid Metabolism (Acyl Glycine)	-0.05	1.43e-05	0.000133	8583
Ruminococcus champanellensis HG3A.0716	lithocholic acid sulfate (2)	Secondary Bile Acid Metabolism	0.05	1.43e-05	0.000133	8583
Lachnospiraceae sp. HG3A.0217	metformin	Drug - Metabolic	-0.05	1.43e-05	0.000133	8583
Eubacteriales sp. HG3A.0450	8-methoxykynurenate	Tryptophan Metabolism	-0.05	1.43e-05	0.000133	8583
Eubacterium sp. AM49-13BH HG3A.0251	nicotine	Tobacco Metabolite	-0.07	1.44e-05	0.000133	3811
Dorea sp. AF36-15AT HG3A.0052	citalopram/escitalopram	Drug - Psychoactive	0.05	1.44e-05	0.000133	8583
Clostridia sp. HG3A.0756	sphingomyelin (d18:1/25:0, d19:0/24:1, d20:1/23:0, d19:1/24:0)*	Sphingomyelins	0.05	1.44e-05	0.000133	8583
Oscillospiraceae sp. HG3A.0210	3-(cystein-S-yl)acetaminophen*	Drug - Analgesics, Anesthetics	-0.05	1.44e-05	0.000133	8583
Clostridia sp. HG3A.0756	N-acetylleucine	Leucine, Isoleucine and Valine Metabolism	-0.05	1.44e-05	0.000133	8583
Eubacteriales sp. HG3A.0087	sphingomyelin (d18:1/22:2, d18:2/22:1, d16:1/24:2)*	Sphingomyelins	0.05	1.44e-05	0.000133	8583
Butyricicoccus sp. HG3A.0008	sphingomyelin (d18:2/24:1, d18:1/24:2)*	Sphingomyelins	-0.05	1.44e-05	0.000133	8583
Eubacteriales sp. HG3A.0316	3beta-hydroxy-5-cholestenoate	Sterol	0.05	1.44e-05	0.000134	8583
Eubacteriales sp. HG3A.0269	anthranilate	Tryptophan Metabolism	0.05	1.44e-05	0.000134	6692
Clostridia sp. HG3A.0756	N-acetyl-1-methylhistidine*	Histidine Metabolism	-0.05	1.44e-05	0.000134	8583
Roseburia inulinivorans HG3A.0036	X - 24544	Uncharacterized molecules	0.05	1.44e-05	0.000134	8583
Eubacteriales sp. HG3A.0128	X - 23974	Uncharacterized molecules	-0.05	1.44e-05	0.000134	8583
Oxalobacter formigenes HG3A.0552	L-urobilin	Hemoglobin and Porphyrin Metabolism	0.05	1.44e-05	0.000134	8583
Methanobrevibacter smithii HG3A.0152	valine	Leucine, Isoleucine and Valine Metabolism	-0.05	1.44e-05	0.000134	8583
Eubacteriales sp. HG3A.0577	X - 21339	Uncharacterized molecules	-0.05	1.44e-05	0.000134	8583
Eubacteriales sp. HG3A.0125	X - 11478	Uncharacterized molecules	-0.05	1.44e-05	0.000134	8583
Dorea sp. AF36-15AT HG3A.0052	oleoyl-linoleoyl-glycerol (18:1/18:2) [1]	Diacylglycerol	0.05	1.45e-05	0.000134	8583
Eubacteriales sp. HG3A.0136	4-vinylguaiacol sulfate	Food Component/Plant	-0.05	1.45e-05	0.000134	8583
Fusicatenibacter saccharivorans HG3A.0004	dodecenedioate (C12:1-DC)*	Fatty Acid, Dicarboxylate	-0.05	1.45e-05	0.000134	8583
Collinsella intestinalis HG3A.0802	X - 17301	Uncharacterized molecules	0.05	1.45e-05	0.000134	6692
Eubacteriales sp. HG3A.0260	ergothioneine	Food Component/Plant	0.05	1.45e-05	0.000134	8583
Oscillospiraceae sp. HG3A.0207	N-acetyl-3-methylhistidine*	Histidine Metabolism	0.05	1.45e-05	0.000134	8583
Anaerobutyricum hallii HG3A.0012	1-arachidonoyl-GPE (20:4n6)*	Lysophospholipid	0.05	1.45e-05	0.000134	8583
Eubacteriales sp. HG3A.0577	1-linoleoyl-2-linolenoyl-GPC (18:2/18:3)*	Phosphatidylcholine (PC)	0.05	1.45e-05	0.000134	8583
Anaerobutyricum hallii HG3A.0012	X - 23974	Uncharacterized molecules	-0.05	1.45e-05	0.000134	8583
Oscillospiraceae sp. HG3A.0072	2-methoxyacetaminophen glucuronide*	Drug - Analgesics, Anesthetics	-0.05	1.45e-05	0.000134	8583
Eubacteriales sp. HG3A.0568	gamma-CEHC	Tocopherol Metabolism	0.05	1.45e-05	0.000134	8583
Eubacteriales sp. HG3A.0450	X - 24736	Uncharacterized molecules	0.05	1.45e-05	0.000134	8583
Streptococcus salivarius HG3A.0071	N6-acetyllysine	Lysine Metabolism	0.05	1.45e-05	0.000134	8583
Faecalibacterium prausnitzii HG3A.0010	4-allylphenol sulfate	Food Component/Plant	0.05	1.45e-05	0.000135	8583
Lachnospiraceae sp. HG3A.0217	sphingomyelin (d18:2/24:1, d18:1/24:2)*	Sphingomyelins	0.05	1.45e-05	0.000135	8583
Faecalibacterium sp. HG3A.0042	4-hydroxyhippurate	Benzoate Metabolism	-0.05	1.45e-05	0.000135	8583
Anaerostipes hadrus HG3A.0003	oleate/vaccenate (18:1)	Long Chain Monounsaturated Fatty Acid	0.05	1.45e-05	0.000135	8583
Alistipes communis HG3A.0064	octadecanedioylcarnitine (C18-DC)*	Fatty Acid Metabolism (Acyl Carnitine, Dicarboxylate)	0.05	1.45e-05	0.000135	8583
Eubacteriales sp. HG3A.0193	1-stearoyl-2-arachidonoyl-GPC (18:0/20:4)	Phosphatidylcholine (PC)	-0.05	1.45e-05	0.000135	8583
Eubacteriales sp. HG3A.0654	pregnenetriol disulfate*	Pregnenolone Steroids	-0.05	1.45e-05	0.000135	8583
Alistipes senegalensis HG3A.0141	X - 24410	Uncharacterized molecules	-0.07	1.45e-05	0.000135	3811
Eubacteriales sp. HG3A.0450	glycerol	Glycerolipid Metabolism	-0.05	1.45e-05	0.000135	8583
Eubacteriales sp. HG3A.0441	2-methoxyhydroquinone sulfate (2)	Benzoate Metabolism	-0.05	1.45e-05	0.000135	8583
Lachnospiraceae sp. HG3A.0018	4-hydroxycoumarin	Drug - Cardiovascular	-0.05	1.46e-05	0.000135	8583
Eubacteriales sp. HG3A.0316	X - 24762	Uncharacterized molecules	-0.07	1.46e-05	0.000135	3811
Eubacteriales sp. HG3A.0450	N-acetylglucosamine/N-acetylgalactosamine	Aminosugar Metabolism	-0.05	1.46e-05	0.000135	8583
Eubacteriales sp. HG3A.0125	X - 12096	Uncharacterized molecules	-0.06	1.46e-05	0.000135	4772
Eubacteriales sp. HG3A.0442	2-aminophenol sulfate	Food Component/Plant	0.05	1.46e-05	0.000135	8583
Firmicutes sp. HG3A.0398	X - 13658	Uncharacterized molecules	-0.05	1.46e-05	0.000135	8583
Butyricicoccus sp. HG3A.0008	gamma-glutamylleucine	Gamma-glutamyl Amino Acid	0.05	1.46e-05	0.000135	8583
Lachnospiraceae sp. HG3A.0127	isoleucylglycine	Dipeptide	0.05	1.46e-05	0.000135	8583
Clostridia sp. HG3A.0140	taurocholate	Primary Bile Acid Metabolism	-0.05	1.46e-05	0.000135	8583
Dorea longicatena HG3A.0039	N-lactoyl phenylalanine	Phenylalanine Metabolism	0.05	1.46e-05	0.000135	8583
Eubacteriales sp. HG3A.0061	sphingomyelin (d18:2/23:1)*	Sphingomyelins	0.05	1.46e-05	0.000135	8583
Eubacteriales sp. HG3A.0443	docosahexaenoate (DHA; 22:6n3)	Long Chain Polyunsaturated Fatty Acid (n3 and n6)	0.05	1.46e-05	0.000135	8583
Bifidobacterium adolescentis HG3A.0056	glycine conjugate of C10H14O2 (1)*	Partially Characterized Molecules	0.05	1.46e-05	0.000135	8583
Clostridiaceae sp. HG3A.0431	citrate	TCA Cycle	-0.05	1.46e-05	0.000136	8583
Oscillospiraceae sp. HG3A.0060	1-myristoyl-2-palmitoyl-GPC (14:0/16:0)	Phosphatidylcholine (PC)	-0.05	1.46e-05	0.000136	8583
Dorea sp. AF36-15AT HG3A.0052	citraconate/glutaconate	TCA Cycle	-0.05	1.46e-05	0.000136	8582
Clostridia sp. HG3A.0756	X - 24295	Uncharacterized molecules	-0.05	1.46e-05	0.000136	8583
Ruminococcus torques HG3A.0034	1-(1-enyl-stearoyl)-2-arachidonoyl-GPE (P-18:0/20:4)*	Plasmalogen	0.05	1.46e-05	0.000136	8583
Firmicutes sp. HG3A.0398	3-hydroxystachydrine*	Food Component/Plant	0.05	1.46e-05	0.000136	8583
Oscillibacter sp. HG3A.0245	X - 12112	Uncharacterized molecules	-0.05	1.46e-05	0.000136	8583
Eubacteriales sp. HG3A.0162	arachidate (20:0)	Long Chain Saturated Fatty Acid	0.05	1.46e-05	0.000136	8583
Oscillospiraceae sp. HG3A.0437	glycosyl-N-(2-hydroxynervonoyl)-sphingosine (d18:1/24:1(2OH))*	Hexosylceramides (HCER)	-0.06	1.46e-05	0.000136	4772
Eubacteriales sp. HG3A.0125	taurochenodeoxycholic acid 3-sulfate	Secondary Bile Acid Metabolism	0.05	1.47e-05	0.000136	8583
Eubacteriales sp. HG3A.0149	sulfate of piperine metabolite C18H21NO3 (1)*	Food Component/Plant	-0.05	1.47e-05	0.000136	8583
Dorea sp. AF36-15AT HG3A.0052	gamma-tocopherol/beta-tocopherol	Tocopherol Metabolism	0.05	1.47e-05	0.000136	8583
Eubacteriales sp. HG3A.0105	X - 21470	Uncharacterized molecules	0.05	1.47e-05	0.000136	8583
Roseburia faecis HG3A.0058	X - 13866	Uncharacterized molecules	-0.05	1.47e-05	0.000136	8583
Oscillibacter sp. HG3A.0245	1-oleoyl-GPG (18:1)*	Lysophospholipid	-0.07	1.47e-05	0.000136	3811
Dorea formicigenerans HG3A.0006	3-hydroxybutyrate (BHBA)	Ketone Bodies	-0.05	1.47e-05	0.000136	8582
Eubacteriales sp. HG3A.0450	sphingomyelin (d18:0/18:0, d19:0/17:0)*	Dihydrosphingomyelins	-0.05	1.47e-05	0.000136	8583
Eubacteriales sp. HG3A.0857	1-methylurate	Xanthine Metabolism	0.05	1.47e-05	0.000136	8583
Eubacteriales sp. HG3A.0128	(R)-3-hydroxybutyrylcarnitine	Fatty Acid Metabolism (Acyl Carnitine, Hydroxy)	0.05	1.47e-05	0.000136	8583
Eubacteriales sp. HG3A.0697	sphingomyelin (d17:1/16:0, d18:1/15:0, d16:1/17:0)*	Sphingomyelins	0.05	1.47e-05	0.000136	8583
Eubacteriales sp. HG3A.0514	androstenediol (3beta,17beta) disulfate (1)	Androgenic Steroids	-0.05	1.47e-05	0.000136	8583
Blautia sp. SG-772 HG3A.0063	X - 11315	Uncharacterized molecules	-0.05	1.47e-05	0.000136	8583
Alistipes senegalensis HG3A.0141	X - 24337	Uncharacterized molecules	-0.05	1.47e-05	0.000136	8583
Clostridia sp. HG3A.0385	caproate (6:0)	Medium Chain Fatty Acid	0.05	1.47e-05	0.000136	8583
Bacteria sp. HG3A.0638	S-methylcysteine	Methionine, Cysteine, SAM and Taurine Metabolism	0.05	1.47e-05	0.000136	8583
Clostridium sp. AT4 HG3A.0347	caproate (6:0)	Medium Chain Fatty Acid	-0.05	1.47e-05	0.000137	8583
Dorea sp. AF36-15AT HG3A.0052	4-allylcatechol sulfate	Benzoate Metabolism	-0.05	1.47e-05	0.000137	8583
Coprococcus comes HG3A.0016	X - 21467	Uncharacterized molecules	0.05	1.47e-05	0.000137	8583
Streptococcus salivarius HG3A.0071	1-palmitoyl-2-oleoyl-GPI (16:0/18:1)*	Phosphatidylinositol (PI)	0.05	1.47e-05	0.000137	8583
Eubacteriales sp. HG3A.0118	choline phosphate	Phospholipid Metabolism	0.05	1.47e-05	0.000137	8583
Firmicutes sp. HG3A.0398	8-methoxykynurenate	Tryptophan Metabolism	-0.05	1.48e-05	0.000137	8583
Coprococcus comes HG3A.0016	palmitoyl ethanolamide	Endocannabinoid	0.06	1.48e-05	0.000137	4772
Oscillospiraceae sp. HG3A.0130	1-palmitoyl-2-oleoyl-GPI (16:0/18:1)*	Phosphatidylinositol (PI)	0.05	1.48e-05	0.000137	8583
Oscillospiraceae sp. HG3A.0210	3-indoxyl sulfate	Tryptophan Metabolism	-0.05	1.48e-05	0.000137	8583
Oscillospiraceae sp. HG3A.0437	X - 12193	Uncharacterized molecules	0.05	1.48e-05	0.000137	8583
Eubacteriales sp. HG3A.0781	N-lactoyl tyrosine	Tyrosine Metabolism	-0.05	1.48e-05	0.000137	8583
Dorea sp. AF24-7LB HG3A.0086	4-acetylphenol sulfate	Benzoate Metabolism	-0.05	1.48e-05	0.000137	8583
Eubacteriales sp. HG3A.0565	N-acetylglutamate	Glutamate Metabolism	-0.05	1.48e-05	0.000137	8583
Oscillospiraceae sp. HG3A.0130	chenodeoxycholic acid sulfate (1)	Primary Bile Acid Metabolism	-0.07	1.48e-05	0.000137	3811
Oscillospiraceae sp. HG3A.0223	histidine betaine (hercynine)*	Food Component/Plant	0.05	1.48e-05	0.000137	8583
Eubacteriales sp. HG3A.0600	bilirubin degradation product, C16H18N2O5 (4)**	Partially Characterized Molecules	0.06	1.48e-05	0.000137	5702
Eubacteriales sp. HG3A.0697	N2,N5-diacetylornithine	Urea cycle; Arginine and Proline Metabolism	0.05	1.48e-05	0.000137	8583
Eubacteriales sp. HG3A.0083	vanillic alcohol sulfate	Tyrosine Metabolism	0.05	1.48e-05	0.000137	8583
Firmicutes sp. HG3A.0398	3-formylindole	Food Component/Plant	0.05	1.48e-05	0.000137	8583
Dorea sp. AF36-15AT HG3A.0052	palmitoylcarnitine (C16)	Fatty Acid Metabolism (Acyl Carnitine, Long Chain Saturated)	0.05	1.48e-05	0.000137	8583
Pediococcus acidilactici HG3A.1468	X - 12306	Uncharacterized molecules	-0.05	1.48e-05	0.000137	8583
Eubacteriales sp. HG3A.0577	N-acetylcitrulline	Urea cycle; Arginine and Proline Metabolism	-0.05	1.49e-05	0.000138	8583
Eubacteriales sp. HG3A.0193	2-butenoylglycine	Fatty Acid Metabolism (Acyl Glycine)	0.05	1.49e-05	0.000138	8583
Eubacteriales sp. HG3A.0311	perfluorooctanoate (PFOA)	Chemical	0.05	1.49e-05	0.000138	8583
Eubacteriales sp. HG3A.0100	X - 12015	Uncharacterized molecules	0.07	1.49e-05	0.000138	3811
Eubacterium ventriosum HG3A.0082	X - 24352	Uncharacterized molecules	-0.05	1.49e-05	0.000138	8583
Eubacteriales sp. HG3A.0442	X - 12812	Uncharacterized molecules	0.05	1.49e-05	0.000138	8583
Lachnospiraceae sp. HG3A.0399	phosphate	Oxidative Phosphorylation	0.05	1.49e-05	0.000138	8583
Collinsella aerofaciens HG3A.0019	11beta-hydroxyandrosterone glucuronide	Androgenic Steroids	0.05	1.49e-05	0.000138	8583
Firmicutes sp. HG3A.0397	serotonin	Tryptophan Metabolism	0.05	1.49e-05	0.000138	8583
Eubacteriales sp. HG3A.0229	2-methoxyacetaminophen sulfate*	Drug - Analgesics, Anesthetics	-0.05	1.49e-05	0.000138	8583
Eubacteriales sp. HG3A.0149	X - 17325	Uncharacterized molecules	0.05	1.49e-05	0.000138	8583
Eubacteriales sp. HG3A.0409	X - 21258	Uncharacterized molecules	0.05	1.49e-05	0.000138	8583
Blautia obeum HG3A.0001	linoleoyl-arachidonoyl-glycerol (18:2/20:4) [1]*	Diacylglycerol	0.07	1.49e-05	0.000138	3811
Eubacteriales sp. HG3A.0383	azelate (C9-DC)	Fatty Acid, Dicarboxylate	0.05	1.49e-05	0.000138	8583
Eubacteriales sp. HG3A.0260	1,2-dilinoleoyl-GPC (18:2/18:2)	Phosphatidylcholine (PC)	0.05	1.49e-05	0.000138	8583
Eubacteriales sp. HG3A.0162	X - 21319	Uncharacterized molecules	-0.05	1.49e-05	0.000138	8583
Blautia sp. SG-772 HG3A.0063	chenodeoxycholic acid sulfate (1)	Primary Bile Acid Metabolism	-0.07	1.49e-05	0.000138	3811
Eubacterium ventriosum HG3A.0082	cholate	Primary Bile Acid Metabolism	0.05	1.49e-05	0.000138	8583
Lachnospiraceae sp. HG3A.0018	carotene diol (2)	Vitamin A Metabolism	-0.05	1.49e-05	0.000138	8583
Eubacteriales sp. HG3A.0577	thioproline	Chemical	-0.05	1.5e-05	0.000138	8583
Eubacteriales sp. HG3A.0105	1-palmitoyl-2-oleoyl-GPE (16:0/18:1)	Phosphatidylethanolamine (PE)	0.05	1.5e-05	0.000138	8583
Clostridiaceae sp. HG3A.0491	gamma-glutamylleucine	Gamma-glutamyl Amino Acid	0.05	1.5e-05	0.000138	8583
Dorea sp. AF36-15AT HG3A.0052	4-cholesten-3-one	Sterol	0.05	1.5e-05	0.000139	8583
Lachnospiraceae sp. HG3A.0217	cystine	Methionine, Cysteine, SAM and Taurine Metabolism	-0.05	1.5e-05	0.000139	8583
Bacteroides intestinalis HG3A.0265	aspartate	Alanine and Aspartate Metabolism	-0.05	1.5e-05	0.000139	8583
Eubacteriales sp. HG3A.0697	X - 21441	Uncharacterized molecules	-0.05	1.5e-05	0.000139	8583
Eubacteriales sp. HG3A.0441	omeprazole	Drug - Gastrointestinal	-0.05	1.5e-05	0.000139	8583
Butyricicoccus sp. HG3A.0008	indoleacetoylcarnitine*	Tryptophan Metabolism	-0.06	1.5e-05	0.000139	5702
Eubacteriales sp. HG3A.0859	histidine betaine (hercynine)*	Food Component/Plant	0.05	1.5e-05	0.000139	8583
Lachnospiraceae sp. HG3A.0399	ginkgolic acid C15:1	Food Component/Plant	0.05	1.5e-05	0.000139	8582
Coprococcus comes HG3A.0016	guanidinoacetate	Creatine Metabolism	-0.05	1.5e-05	0.000139	8582
Anaerobutyricum hallii HG3A.0012	2,3-dihydroxy-5-methylthio-4-pentenoate (DMTPA)*	Methionine, Cysteine, SAM and Taurine Metabolism	0.05	1.5e-05	0.000139	8583
Eubacteriales sp. HG3A.0441	1-methyl-4-imidazoleacetate	Histidine Metabolism	-0.05	1.5e-05	0.000139	8583
Alistipes communis HG3A.0064	N-acetylputrescine	Polyamine Metabolism	-0.05	1.5e-05	0.000139	8583
Eubacteriales sp. HG3A.0154	X - 11849	Uncharacterized molecules	0.05	1.51e-05	0.000139	8583
Clostridium sp. TM06-18 HG3A.0048	glycosyl-N-behenoyl-sphingadienine (d18:2/22:0)*	Hexosylceramides (HCER)	-0.05	1.51e-05	0.000139	8583
Oscillospiraceae sp. HG3A.0060	glycine	Glycine, Serine and Threonine Metabolism	0.05	1.51e-05	0.000139	8583
Clostridium sp. HG3A.0050	pregnanediol-3-glucuronide	Progestin Steroids	-0.05	1.51e-05	0.000139	8583
Eubacteriales sp. HG3A.0162	X - 18886	Uncharacterized molecules	-0.05	1.51e-05	0.000139	8583
Dorea sp. AF36-15AT HG3A.0052	X - 16964	Uncharacterized molecules	0.05	1.51e-05	0.000139	8583
Streptococcus parasanguinis HG3A.0117	sphingomyelin (d18:1/24:1, d18:2/24:0)*	Sphingomyelins	-0.05	1.51e-05	0.00014	8583
Eubacteriales sp. HG3A.0857	1-(1-enyl-stearoyl)-2-arachidonoyl-GPE (P-18:0/20:4)*	Plasmalogen	0.05	1.51e-05	0.00014	8583
Clostridiaceae sp. HG3A.0491	alanine	Alanine and Aspartate Metabolism	0.05	1.51e-05	0.00014	8583
Ruminococcus champanellensis HG3A.0716	glutamine	Glutamate Metabolism	0.05	1.51e-05	0.00014	8583
Odoribacter splanchnicus HG3A.0041	anthranilate	Tryptophan Metabolism	0.05	1.51e-05	0.00014	6692
Streptococcus parasanguinis HG3A.0117	N-stearoyl-sphingosine (d18:1/18:0)*	Ceramides	0.05	1.51e-05	0.00014	8583
Eubacteriales sp. HG3A.0568	sphingomyelin (d18:1/22:1, d18:2/22:0, d16:1/24:1)*	Sphingomyelins	0.05	1.51e-05	0.00014	8583
Oscillospiraceae sp. HG3A.0507	docosahexaenoylcarnitine (C22:6)*	Fatty Acid Metabolism (Acyl Carnitine, Polyunsaturated)	0.05	1.51e-05	0.00014	8583
Eubacteriales sp. HG3A.0229	gamma-glutamylleucine	Gamma-glutamyl Amino Acid	-0.05	1.51e-05	0.00014	8583
Lachnospiraceae sp. HG3A.0399	isoleucylglycine	Dipeptide	0.05	1.51e-05	0.00014	8583
Clostridia sp. HG3A.1053	glucuronide of piperine metabolite C17H21NO3 (5)*	Food Component/Plant	-0.05	1.51e-05	0.00014	8583
Eubacteriales sp. HG3A.0229	12,13-DiHOME	Fatty Acid, Dihydroxy	0.05	1.51e-05	0.00014	8583
Eubacteriales sp. HG3A.0162	carnitine of C10H14O2 (5)*	Partially Characterized Molecules	-0.06	1.51e-05	0.00014	4772
Oscillospiraceae sp. HG3A.0507	cotinine	Tobacco Metabolite	-0.05	1.51e-05	0.00014	8583
Oscillospiraceae sp. HG3A.0223	4-guanidinobutanoate	Guanidino and Acetamido Metabolism	-0.05	1.52e-05	0.00014	8583
Eubacteriales sp. HG3A.0215	glycine	Glycine, Serine and Threonine Metabolism	0.05	1.52e-05	0.00014	8583
Lachnospiraceae sp. HG3A.0903	methyl glucopyranoside (alpha + beta)	Food Component/Plant	0.05	1.52e-05	0.00014	8583
Bacteroides intestinalis HG3A.0265	mannonate*	Food Component/Plant	-0.05	1.52e-05	0.00014	8582
Streptococcus parasanguinis HG3A.0117	N4-acetylcytidine	Pyrimidine Metabolism, Cytidine containing	0.05	1.52e-05	0.00014	8583
Blautia massiliensis HG3A.0023	glycine	Glycine, Serine and Threonine Metabolism	-0.05	1.52e-05	0.00014	8583
Eubacteriales sp. HG3A.0316	stearoylcholine*	Fatty Acid Metabolism (Acyl Choline)	0.05	1.52e-05	0.00014	8583
Eubacteriales sp. HG3A.0311	X - 24947	Uncharacterized molecules	0.05	1.52e-05	0.00014	8583
Oscillospiraceae sp. HG3A.0507	diacylglycerol (16:1/18:2 [2], 16:0/18:3 [1])*	Diacylglycerol	-0.07	1.52e-05	0.00014	3811
Eubacteriales sp. HG3A.0136	3-amino-2-piperidone	Urea cycle; Arginine and Proline Metabolism	-0.05	1.52e-05	0.00014	8583
Eubacteriales sp. HG3A.0244	linoleoylcholine*	Fatty Acid Metabolism (Acyl Choline)	0.05	1.52e-05	0.00014	8583
Eubacteriales sp. HG3A.0136	taurine	Methionine, Cysteine, SAM and Taurine Metabolism	0.05	1.52e-05	0.00014	8583
Butyricicoccus sp. HG3A.0008	urea	Urea cycle; Arginine and Proline Metabolism	-0.05	1.52e-05	0.00014	8583
Bacteroides cellulosilyticus HG3A.0108	1-oleoyl-GPC (18:1)	Lysophospholipid	0.05	1.52e-05	0.00014	8583
Butyricicoccus sp. HG3A.0008	glutarylcarnitine (C5-DC)	Lysine Metabolism	-0.05	1.52e-05	0.00014	8583
Eubacteriales sp. HG3A.0859	X - 25419	Uncharacterized molecules	0.05	1.52e-05	0.00014	8583
Blautia obeum HG3A.0001	1-myristoyl-2-palmitoyl-GPC (14:0/16:0)	Phosphatidylcholine (PC)	0.05	1.52e-05	0.000141	8583
Anaerobutyricum hallii HG3A.0012	4-guanidinobutanoate	Guanidino and Acetamido Metabolism	-0.05	1.52e-05	0.000141	8583
Ruminococcus champanellensis HG3A.0716	3-(3-hydroxyphenyl)propionate	Benzoate Metabolism	-0.05	1.52e-05	0.000141	8583
Eubacteriales sp. HG3A.0087	1,2,3-benzenetriol sulfate (2)	Chemical	-0.05	1.52e-05	0.000141	8583
Oscillibacter sp. HG3A.0245	4-acetaminophen sulfate	Drug - Analgesics, Anesthetics	0.05	1.52e-05	0.000141	8583
Clostridium sp. TF06-15AC HG3A.0032	X - 21839	Uncharacterized molecules	0.05	1.53e-05	0.000141	8583
Eubacteriales sp. HG3A.0636	phenylacetylglutamine	Acetylated Peptides	0.05	1.53e-05	0.000141	8583
Dorea longicatena HG3A.0039	2,3-dihydroxy-5-methylthio-4-pentenoate (DMTPA)*	Methionine, Cysteine, SAM and Taurine Metabolism	0.05	1.53e-05	0.000141	8583
Oscillibacter sp. PEA192 HG3A.0021	X - 24518	Uncharacterized molecules	0.07	1.53e-05	0.000141	3811
Eubacteriales sp. HG3A.0154	3-aminoisobutyrate	Pyrimidine Metabolism, Thymine containing	0.05	1.53e-05	0.000141	8583
Clostridiaceae sp. HG3A.0431	carnitine	Carnitine Metabolism	0.05	1.53e-05	0.000141	8582
Eubacteriales sp. HG3A.0136	gamma-glutamylleucine	Gamma-glutamyl Amino Acid	-0.05	1.53e-05	0.000141	8583
Odoribacter splanchnicus HG3A.0041	acetoacetate	Ketone Bodies	0.05	1.53e-05	0.000141	8583
Eubacteriales sp. HG3A.0316	bilirubin degradation product, C17H20N2O5 (1)**	Partially Characterized Molecules	0.05	1.53e-05	0.000141	8583
Coprobacillus sp. HG3A.0022	(R)-3-hydroxybutyrylcarnitine	Fatty Acid Metabolism (Acyl Carnitine, Hydroxy)	0.05	1.53e-05	0.000141	8583
Eubacteriales sp. HG3A.0441	proline	Urea cycle; Arginine and Proline Metabolism	-0.05	1.53e-05	0.000141	8583
Alistipes senegalensis HG3A.0141	X - 12543	Uncharacterized molecules	-0.07	1.53e-05	0.000141	3811
Eubacteriales sp. HG3A.0311	acetoacetate	Ketone Bodies	0.05	1.53e-05	0.000141	8583
Lachnospiraceae sp. HG3A.0217	X - 21829	Uncharacterized molecules	-0.06	1.53e-05	0.000141	4772
Oscillospiraceae sp. HG3A.0060	3-phosphoglycerate	Glycolysis, Gluconeogenesis, and Pyruvate Metabolism	-0.05	1.53e-05	0.000141	8583
Dorea longicatena HG3A.0039	sphingomyelin (d18:1/19:0, d19:1/18:0)*	Sphingomyelins	0.05	1.53e-05	0.000141	8583
Clostridiaceae sp. HG3A.0431	stearidonate (18:4n3)	Long Chain Polyunsaturated Fatty Acid (n3 and n6)	0.05	1.53e-05	0.000141	8583
Dorea formicigenerans HG3A.0006	lanthionine	Methionine, Cysteine, SAM and Taurine Metabolism	-0.05	1.53e-05	0.000141	8583
Lachnospiraceae sp. HG3A.1272	N-stearoyl-sphinganine (d18:0/18:0)*	Dihydroceramides	0.05	1.53e-05	0.000142	8583
Fusicatenibacter saccharivorans HG3A.0004	gamma-glutamyltryptophan	Gamma-glutamyl Amino Acid	0.05	1.53e-05	0.000142	8583
Eubacteriales sp. HG3A.0125	beta-citrylglutamate	Glutamate Metabolism	-0.05	1.53e-05	0.000142	8583
Intestinibacillus sp. Marseille-P4005 HG3A.0168	X - 12822	Uncharacterized molecules	0.05	1.53e-05	0.000142	8583
Clostridia sp. HG3A.0756	epiandrosterone sulfate	Androgenic Steroids	0.05	1.53e-05	0.000142	8583
Intestinibacillus sp. Marseille-P4005 HG3A.0168	gulonate*	Ascorbate and Aldarate Metabolism	0.05	1.53e-05	0.000142	8582
Dorea sp. AF36-15AT HG3A.0052	X - 19438	Uncharacterized molecules	0.05	1.54e-05	0.000142	8583
Eubacteriales sp. HG3A.0100	pipecolate	Lysine Metabolism	0.05	1.54e-05	0.000142	8583
Dorea sp. AF36-15AT HG3A.0052	hexanoylcarnitine (C6)	Fatty Acid Metabolism (Acyl Carnitine, Medium Chain)	0.05	1.54e-05	0.000142	8583
Intestinimonas massiliensis HG3A.0198	1-palmitoyl-2-arachidonoyl-GPE (16:0/20:4)*	Phosphatidylethanolamine (PE)	-0.05	1.54e-05	0.000142	8583
Eubacteriales sp. HG3A.0149	4-methyl-2-oxopentanoate	Leucine, Isoleucine and Valine Metabolism	-0.05	1.54e-05	0.000142	8583
Clostridia sp. HG3A.0140	arachidonoylcholine	Fatty Acid Metabolism (Acyl Choline)	0.05	1.54e-05	0.000142	8583
Oscillospiraceae sp. HG3A.0210	sphinganine	Sphingolipid Synthesis	-0.05	1.54e-05	0.000142	8583
Firmicutes sp. HG3A.0397	S-allylcysteine	Food Component/Plant	0.05	1.54e-05	0.000142	8583
Oscillospiraceae sp. HG3A.0223	(2 or 3)-decenoate (10:1n7 or n8)	Medium Chain Fatty Acid	0.05	1.54e-05	0.000142	8583
Lachnospiraceae sp. HG3A.0903	1-stearoyl-2-oleoyl-GPE (18:0/18:1)	Phosphatidylethanolamine (PE)	-0.05	1.54e-05	0.000142	8583
Oscillibacter sp. HG3A.0245	phenyllactate (PLA)	Phenylalanine Metabolism	0.05	1.54e-05	0.000142	8582
Intestinimonas massiliensis HG3A.0198	1-arachidonoyl-GPI (20:4)*	Lysophospholipid	-0.05	1.54e-05	0.000142	8583
Alistipes senegalensis HG3A.0141	alanine	Alanine and Aspartate Metabolism	-0.05	1.54e-05	0.000142	8583
Eubacteriales sp. HG3A.0442	2-methoxyacetaminophen glucuronide*	Drug - Analgesics, Anesthetics	-0.05	1.54e-05	0.000142	8583
Coprobacillus sp. HG3A.0022	X - 26107	Uncharacterized molecules	0.1	1.54e-05	0.000142	1891
Roseburia inulinivorans HG3A.0036	X - 21740	Uncharacterized molecules	0.05	1.54e-05	0.000142	8583
Eubacteriales sp. HG3A.0197	threonine	Glycine, Serine and Threonine Metabolism	0.05	1.54e-05	0.000142	8583
Eubacteriales sp. HG3A.0260	sphingomyelin (d18:1/21:0, d17:1/22:0, d16:1/23:0)*	Sphingomyelins	0.05	1.54e-05	0.000142	8583
Clostridia sp. HG3A.1053	X - 24556	Uncharacterized molecules	0.07	1.54e-05	0.000142	3811
Eubacteriales sp. HG3A.0369	linoleoylcholine*	Fatty Acid Metabolism (Acyl Choline)	0.05	1.54e-05	0.000142	8583
Blautia sp. SG-772 HG3A.0063	X - 11381	Uncharacterized molecules	0.05	1.54e-05	0.000142	8583
Clostridia sp. HG3A.0756	isovalerylglycine	Leucine, Isoleucine and Valine Metabolism	0.05	1.54e-05	0.000142	8583
Alistipes shahii HG3A.0054	1-(1-enyl-palmitoyl)-2-palmitoleoyl-GPC (P-16:0/16:1)*	Plasmalogen	0.05	1.54e-05	0.000142	8583
Oscillospiraceae sp. HG3A.0507	gamma-tocopherol/beta-tocopherol	Tocopherol Metabolism	-0.05	1.54e-05	0.000142	8583
Coprobacillus sp. HG3A.0022	octadecanedioylcarnitine (C18-DC)*	Fatty Acid Metabolism (Acyl Carnitine, Dicarboxylate)	-0.05	1.55e-05	0.000143	8583
Roseburia inulinivorans HG3A.0036	pentose acid*	Partially Characterized Molecules	-0.05	1.55e-05	0.000143	8582
Anaerobutyricum hallii HG3A.0012	naringenin 7-glucuronide	Food Component/Plant	-0.05	1.55e-05	0.000143	8583
Clostridium sp. HG3A.0050	5alpha-pregnan-diol disulfate	Progestin Steroids	0.05	1.55e-05	0.000143	8583
Anaerotruncus massiliensis HG3A.0460	glycosyl ceramide (d18:2/24:1, d18:1/24:2)*	Hexosylceramides (HCER)	0.05	1.55e-05	0.000143	8583
Oscillospiraceae sp. HG3A.0256	ethyl beta-glucopyranoside	Food Component/Plant	-0.05	1.55e-05	0.000143	8583
Eubacteriales sp. HG3A.0193	sphingomyelin (d18:1/22:1, d18:2/22:0, d16:1/24:1)*	Sphingomyelins	0.05	1.55e-05	0.000143	8583
Clostridium phoceensis HG3A.0014	behenoyl dihydrosphingomyelin (d18:0/22:0)*	Dihydrosphingomyelins	0.05	1.55e-05	0.000143	8583
Oscillibacter sp. HG3A.0245	X - 21740	Uncharacterized molecules	-0.05	1.55e-05	0.000143	8583
Eubacteriales sp. HG3A.0215	X - 17367	Uncharacterized molecules	0.05	1.55e-05	0.000143	8583
Anaerostipes hadrus HG3A.0003	1-(1-enyl-palmitoyl)-2-palmitoyl-GPC (P-16:0/16:0)*	Plasmalogen	-0.05	1.55e-05	0.000143	8583
Clostridia sp. HG3A.1053	linoleoylcarnitine (C18:2)*	Fatty Acid Metabolism (Acyl Carnitine, Polyunsaturated)	0.05	1.55e-05	0.000143	8583
Roseburia faecis HG3A.0058	ethyl glucuronide	Chemical	-0.05	1.56e-05	0.000143	8583
Eubacteriales sp. HG3A.0229	X - 11858	Uncharacterized molecules	0.05	1.56e-05	0.000143	8583
Firmicutes sp. HG3A.0398	myo-inositol	Inositol Metabolism	0.05	1.56e-05	0.000143	8582
Eubacteriales sp. HG3A.0136	1-stearoyl-GPG (18:0)	Lysophospholipid	-0.05	1.56e-05	0.000143	8583
Eubacteriales sp. HG3A.0409	palmitoyl-linoleoyl-glycerol (16:0/18:2) [2]*	Diacylglycerol	-0.07	1.56e-05	0.000143	3811
Oscillospiraceae sp. HG3A.0207	gamma-CEHC	Tocopherol Metabolism	0.05	1.56e-05	0.000143	8583
Clostridium sp. TF06-15AC HG3A.0032	piperine	Food Component/Plant	0.05	1.56e-05	0.000143	8583
Eubacteriales sp. HG3A.0600	picolinoylglycine	Fatty Acid Metabolism (Acyl Glycine)	-0.05	1.56e-05	0.000143	8583
Odoribacter splanchnicus HG3A.0041	1-methyl-4-imidazoleacetate	Histidine Metabolism	-0.05	1.56e-05	0.000143	8583
Oscillibacter sp. PEA192 HG3A.0021	N-acetylglutamine	Glutamate Metabolism	0.05	1.56e-05	0.000144	8582
Eubacteriales sp. HG3A.0859	X - 24473	Uncharacterized molecules	0.05	1.56e-05	0.000144	8583
Eubacteriales sp. HG3A.0514	5-hydroxyhexanoate	Fatty Acid, Monohydroxy	0.05	1.56e-05	0.000144	8583
Eubacteriales sp. HG3A.0269	uridine	Pyrimidine Metabolism, Uracil containing	0.05	1.56e-05	0.000144	8583
Ruminococcus torques HG3A.0034	X - 23639	Uncharacterized molecules	-0.05	1.56e-05	0.000144	8583
Eubacteriales sp. HG3A.0087	N-acetylleucine	Leucine, Isoleucine and Valine Metabolism	-0.05	1.56e-05	0.000144	8583
Clostridium sp. AT4 HG3A.0347	trans-4-hydroxyproline	Urea cycle; Arginine and Proline Metabolism	0.05	1.56e-05	0.000144	8583
Oscillospiraceae sp. HG3A.0256	pentose acid*	Partially Characterized Molecules	-0.05	1.56e-05	0.000144	8582
Eubacteriales sp. HG3A.0244	2-oleoylglycerol (18:1)	Monoacylglycerol	-0.05	1.56e-05	0.000144	8583
Streptococcus salivarius HG3A.0071	4-methyl-2-oxopentanoate	Leucine, Isoleucine and Valine Metabolism	-0.05	1.56e-05	0.000144	8583
Clostridium sp. HG3A.0050	X - 21467	Uncharacterized molecules	0.05	1.56e-05	0.000144	8583
Blautia sp. SG-772 HG3A.0063	octadecadienedioate (C18:2-DC)*	Fatty Acid, Dicarboxylate	-0.05	1.56e-05	0.000144	8583
Intestinibacillus sp. Marseille-P4005 HG3A.0168	tridecenedioate (C13:1-DC)*	Fatty Acid, Dicarboxylate	-0.05	1.56e-05	0.000144	8583
Anaerostipes hadrus HG3A.0003	5alpha-pregnan-3beta,20alpha-diol disulfate	Progestin Steroids	-0.05	1.56e-05	0.000144	8583
Fusicatenibacter saccharivorans HG3A.0004	methionine sulfoxide	Methionine, Cysteine, SAM and Taurine Metabolism	-0.05	1.56e-05	0.000144	8583
Eubacteriales sp. HG3A.0149	quinate	Food Component/Plant	0.05	1.56e-05	0.000144	8582
Eubacteriales sp. HG3A.0381	ascorbic acid 2-sulfate	Ascorbate and Aldarate Metabolism	0.05	1.57e-05	0.000144	8582
Eubacteriales sp. HG3A.0781	benzoylcarnitine*	Chemical	0.06	1.57e-05	0.000144	5702
Eubacteriales sp. HG3A.0514	1-stearoyl-2-docosahexaenoyl-GPE (18:0/22:6)*	Phosphatidylethanolamine (PE)	-0.05	1.57e-05	0.000144	8583
Clostridium phoceensis HG3A.0014	N-acetylglycine	Glycine, Serine and Threonine Metabolism	0.05	1.57e-05	0.000144	8583
Alistipes shahii HG3A.0054	3-hydroxycotinine glucuronide	Tobacco Metabolite	-0.05	1.57e-05	0.000144	8583
Clostridia sp. HG3A.0750	1-stearoyl-2-oleoyl-GPE (18:0/18:1)	Phosphatidylethanolamine (PE)	-0.05	1.57e-05	0.000144	8583
Eubacteriales sp. HG3A.0609	indoleacetate	Tryptophan Metabolism	0.05	1.57e-05	0.000144	8583
Bacteroides cellulosilyticus HG3A.0108	leucine	Leucine, Isoleucine and Valine Metabolism	-0.05	1.57e-05	0.000144	8583
Eubacteriales sp. HG3A.0087	sphingomyelin (d18:2/18:1)*	Sphingomyelins	0.05	1.57e-05	0.000144	8583
Bacteroides cellulosilyticus HG3A.0108	N-stearoyl-sphinganine (d18:0/18:0)*	Dihydroceramides	-0.05	1.57e-05	0.000144	8583
Eubacteriales sp. HG3A.0311	metformin	Drug - Metabolic	-0.05	1.57e-05	0.000144	8583
Faecalibacterium sp. HG3A.0042	serine	Glycine, Serine and Threonine Metabolism	0.05	1.57e-05	0.000145	8583
Eubacteriales sp. HG3A.0244	cholesterol sulfate	Sterol	0.06	1.57e-05	0.000145	5702
Eubacteriales sp. HG3A.0260	stachydrine	Food Component/Plant	0.05	1.57e-05	0.000145	8583
Oscillibacter sp. PEA192 HG3A.0021	sphingomyelin (d18:2/21:0, d16:2/23:0)*	Sphingomyelins	-0.05	1.57e-05	0.000145	8583
Oxalobacter formigenes HG3A.0552	1-palmitoyl-2-dihomo-linolenoyl-GPC (16:0/20:3n3 or 6)*	Phosphatidylcholine (PC)	-0.05	1.57e-05	0.000145	8583
Eubacteriales sp. HG3A.0600	5,6-dihydrouridine	Pyrimidine Metabolism, Uracil containing	-0.05	1.57e-05	0.000145	8583
Dorea longicatena HG3A.0039	X - 24531	Uncharacterized molecules	-0.07	1.57e-05	0.000145	3811
Ruminococcus torques HG3A.0034	N-stearoyl-sphingadienine (d18:2/18:0)*	Ceramides	0.05	1.57e-05	0.000145	8583
Dorea longicatena HG3A.0039	acisoga	Polyamine Metabolism	-0.05	1.57e-05	0.000145	8583
Eubacteriales sp. HG3A.0229	X - 24736	Uncharacterized molecules	0.05	1.57e-05	0.000145	8583
Oscillospiraceae sp. HG3A.0223	glycochenodeoxycholate glucuronide (1)	Primary Bile Acid Metabolism	-0.05	1.57e-05	0.000145	8583
Oscillospiraceae sp. HG3A.0507	chiro-inositol	Inositol Metabolism	0.05	1.57e-05	0.000145	8582
Alistipes senegalensis HG3A.0141	imidazole lactate	Histidine Metabolism	0.05	1.57e-05	0.000145	8583
Eubacteriales sp. HG3A.0577	linoleoylcholine*	Fatty Acid Metabolism (Acyl Choline)	0.05	1.57e-05	0.000145	8583
Lachnospiraceae sp. HG3A.1272	X - 25271	Uncharacterized molecules	-0.05	1.57e-05	0.000145	8583
Eubacteriales sp. HG3A.0565	androstenediol (3beta,17beta) disulfate (1)	Androgenic Steroids	-0.05	1.57e-05	0.000145	8583
Blautia obeum HG3A.0001	N6-methyladenosine	Purine Metabolism, Adenine containing	0.05	1.58e-05	0.000145	8583
Oscillospiraceae sp. HG3A.0207	8-methoxykynurenate	Tryptophan Metabolism	-0.05	1.58e-05	0.000145	8583
Eubacteriales sp. HG3A.0935	L-urobilin	Hemoglobin and Porphyrin Metabolism	0.05	1.58e-05	0.000145	8583
Eubacteriales sp. HG3A.0100	cetirizine	Drug - Respiratory	-0.05	1.58e-05	0.000145	8583
Clostridia sp. HG3A.0140	X - 25279	Uncharacterized molecules	-0.05	1.58e-05	0.000145	8583
Blautia obeum HG3A.0001	X - 14939	Uncharacterized molecules	0.05	1.58e-05	0.000146	8583
Bacteria sp. HG3A.0638	X - 22834	Uncharacterized molecules	-0.05	1.58e-05	0.000146	8583
Anaerostipes hadrus HG3A.0003	picolinate	Tryptophan Metabolism	-0.05	1.58e-05	0.000146	8583
Eubacteriales sp. HG3A.0442	tryptophan	Tryptophan Metabolism	-0.05	1.58e-05	0.000146	8583
Butyricicoccus sp. HG3A.0008	X - 15503	Uncharacterized molecules	-0.05	1.58e-05	0.000146	8583
Blautia obeum HG3A.0009	X - 15245	Uncharacterized molecules	0.05	1.58e-05	0.000146	8583
Oscillibacter sp. PEA192 HG3A.0021	1-palmitoyl-2-stearoyl-GPC (16:0/18:0)	Phosphatidylcholine (PC)	-0.05	1.58e-05	0.000146	8583
Eubacteriales sp. HG3A.0565	etiocholanolone glucuronide	Androgenic Steroids	0.05	1.58e-05	0.000146	8583
Eubacteriales sp. HG3A.0193	maleate	Fatty Acid, Dicarboxylate	-0.05	1.58e-05	0.000146	8582
Lachnospiraceae sp. HG3A.0399	3-hydroxystachydrine*	Food Component/Plant	0.05	1.59e-05	0.000146	8583
Eubacteriales sp. HG3A.0751	lactate	Glycolysis, Gluconeogenesis, and Pyruvate Metabolism	-0.05	1.59e-05	0.000146	8583
Oscillospiraceae sp. HG3A.0072	X - 18899	Uncharacterized molecules	0.05	1.59e-05	0.000146	8583
Eubacteriales sp. HG3A.0269	succinylcarnitine (C4-DC)	TCA Cycle	-0.05	1.59e-05	0.000146	8583
Bacteroides cellulosilyticus HG3A.0108	erucate (22:1n9)	Long Chain Monounsaturated Fatty Acid	0.05	1.59e-05	0.000146	8583
Faecalibacterium sp. HG3A.0042	phenylpyruvate	Phenylalanine Metabolism	0.05	1.59e-05	0.000146	8583
Oscillospiraceae sp. HG3A.0060	N-palmitoyl-sphingosine (d18:1/16:0)	Ceramides	-0.05	1.59e-05	0.000146	8583
Eubacteriales sp. HG3A.0369	isobutyrylglycine	Leucine, Isoleucine and Valine Metabolism	0.05	1.59e-05	0.000146	8583
Eubacteriales sp. HG3A.0859	2-aminoadipate	Lysine Metabolism	-0.05	1.59e-05	0.000146	8583
Clostridiaceae sp. HG3A.0431	X - 21353	Uncharacterized molecules	-0.05	1.59e-05	0.000146	8583
Eubacteriales sp. HG3A.0442	X - 24295	Uncharacterized molecules	-0.05	1.59e-05	0.000146	8583
Eubacteriales sp. HG3A.0083	cysteinylglycine	Glutathione Metabolism	-0.05	1.59e-05	0.000146	8583
Clostridia sp. HG3A.0140	vanillic acid glycine	Food Component/Plant	-0.05	1.59e-05	0.000146	8583
Eubacteriales sp. HG3A.1167	X - 12411	Uncharacterized molecules	0.05	1.59e-05	0.000147	8583
Dorea sp. AF36-15AT HG3A.0052	3-methyl-2-oxovalerate	Leucine, Isoleucine and Valine Metabolism	0.05	1.59e-05	0.000147	8583
Blautia massiliensis HG3A.0023	2,3-dihydroxyisovalerate	Food Component/Plant	-0.05	1.6e-05	0.000147	8582
Firmicutes sp. HG3A.0398	X - 24762	Uncharacterized molecules	-0.07	1.6e-05	0.000147	3811
Eubacteriales sp. HG3A.0450	epiandrosterone sulfate	Androgenic Steroids	0.05	1.6e-05	0.000147	8583
Oscillospiraceae sp. HG3A.0223	X - 25524	Uncharacterized molecules	0.07	1.6e-05	0.000147	3811
Lachnospiraceae sp. HG3A.1272	X - 21752	Uncharacterized molecules	-0.05	1.6e-05	0.000147	8583
Bacteroides intestinalis HG3A.0265	hydroxy-CMPF*	Fatty Acid, Dicarboxylate	0.05	1.6e-05	0.000147	8583
Eubacteriales sp. HG3A.0857	glycocholate	Primary Bile Acid Metabolism	-0.05	1.6e-05	0.000147	8583
Eubacteriales sp. HG3A.0751	X - 23662	Uncharacterized molecules	-0.05	1.6e-05	0.000147	8583
Eubacterium sp. AM49-13BH HG3A.0251	X - 18899	Uncharacterized molecules	0.05	1.6e-05	0.000147	8583
Streptococcus parasanguinis HG3A.0117	X - 25422	Uncharacterized molecules	0.05	1.6e-05	0.000147	8583
Eubacteriales sp. HG3A.0316	xanthine	Purine Metabolism, (Hypo)Xanthine/Inosine containing	-0.05	1.6e-05	0.000147	8582
Clostridium sp. TF06-15AC HG3A.0032	X - 26119	Uncharacterized molecules	-0.1	1.6e-05	0.000147	1891
Eubacteriales sp. HG3A.0061	sphingomyelin (d18:1/25:0, d19:0/24:1, d20:1/23:0, d19:1/24:0)*	Sphingomyelins	0.05	1.6e-05	0.000147	8583
Lachnospiraceae sp. HG3A.0018	phenol glucuronide	Tyrosine Metabolism	0.05	1.6e-05	0.000147	8583
Oscillospiraceae sp. HG3A.0223	imidazole lactate	Histidine Metabolism	0.05	1.6e-05	0.000147	8583
Butyricicoccus sp. HG3A.0008	X - 26108	Uncharacterized molecules	0.05	1.6e-05	0.000147	8583
Ruminococcus champanellensis HG3A.0716	sphingomyelin (d18:1/17:0, d17:1/18:0, d19:1/16:0)	Sphingomyelins	0.05	1.6e-05	0.000147	8583
Eubacteriales sp. HG3A.0381	indoleacetoylcarnitine*	Tryptophan Metabolism	0.06	1.6e-05	0.000147	5702
Eubacteriales sp. HG3A.0441	X - 11483	Uncharacterized molecules	0.05	1.6e-05	0.000147	8583
Butyricicoccus sp. HG3A.0008	trigonelline (N'-methylnicotinate)	Nicotinate and Nicotinamide Metabolism	0.05	1.6e-05	0.000147	8583
Roseburia inulinivorans HG3A.0036	21-hydroxypregnenolone disulfate	Pregnenolone Steroids	0.05	1.61e-05	0.000148	8583
Eubacteriales sp. HG3A.0100	3-amino-2-piperidone	Urea cycle; Arginine and Proline Metabolism	-0.05	1.61e-05	0.000148	8583
Alistipes senegalensis HG3A.0141	X - 25417	Uncharacterized molecules	0.05	1.61e-05	0.000148	8583
Eubacteriales sp. HG3A.0269	X - 22162	Uncharacterized molecules	-0.05	1.61e-05	0.000148	8583
Limosilactobacillus mucosae HG3A.0953	indoleacetylglutamine	Tryptophan Metabolism	0.05	1.61e-05	0.000148	8583
Oscillospiraceae sp. HG3A.0207	3-amino-2-piperidone	Urea cycle; Arginine and Proline Metabolism	-0.05	1.61e-05	0.000148	8583
Dorea sp. AF24-7LB HG3A.0086	X - 17685	Uncharacterized molecules	-0.05	1.61e-05	0.000148	8583
Prevotella copri HG3A.0237	1,2,3-benzenetriol sulfate (1)	Chemical	-0.05	1.61e-05	0.000148	8583
Eubacteriales sp. HG3A.0441	cholate	Primary Bile Acid Metabolism	0.05	1.61e-05	0.000148	8583
Anaerostipes hadrus HG3A.0003	myristate (14:0)	Long Chain Saturated Fatty Acid	0.05	1.61e-05	0.000148	8583
Eubacteriales sp. HG3A.0331	N-lactoyl histidine	Histidine Metabolism	-0.07	1.61e-05	0.000148	3811
Collinsella intestinalis HG3A.0802	2-methoxyacetaminophen glucuronide*	Drug - Analgesics, Anesthetics	0.05	1.61e-05	0.000148	8583
Eubacteriales sp. HG3A.0369	linoleoyl-arachidonoyl-glycerol (18:2/20:4) [2]*	Diacylglycerol	-0.05	1.61e-05	0.000148	8583
Clostridium sp. TM06-18 HG3A.0048	docosapentaenoate (n3 DPA; 22:5n3)	Long Chain Polyunsaturated Fatty Acid (n3 and n6)	0.05	1.61e-05	0.000148	8583
Oscillospiraceae sp. HG3A.0207	X - 17685	Uncharacterized molecules	-0.05	1.61e-05	0.000148	8583
Eubacterium sp. AM49-13BH HG3A.0251	glucuronide of piperine metabolite C17H21NO3 (5)*	Food Component/Plant	-0.05	1.61e-05	0.000148	8583
Roseburia faecis HG3A.0058	lyxonate	Pentose Metabolism	-0.05	1.61e-05	0.000148	8582
Eubacteriales sp. HG3A.0154	1-(1-enyl-palmitoyl)-GPE (P-16:0)*	Lysoplasmalogen	0.05	1.61e-05	0.000148	8583
Clostridia sp. HG3A.0385	1-stearoyl-2-linoleoyl-GPC (18:0/18:2)*	Phosphatidylcholine (PC)	0.05	1.61e-05	0.000148	8583
Lachnospiraceae sp. HG3A.0127	gamma-glutamylvaline	Gamma-glutamyl Amino Acid	-0.05	1.61e-05	0.000148	8583
Roseburia inulinivorans HG3A.0036	X - 11880	Uncharacterized molecules	0.05	1.61e-05	0.000148	8583
Eubacteriales sp. HG3A.0450	5alpha-androstan-3alpha,17alpha-diol monosulfate	Androgenic Steroids	0.05	1.61e-05	0.000148	8583
Eubacteriales sp. HG3A.0935	4-hydroxycoumarin	Drug - Cardiovascular	0.05	1.61e-05	0.000148	8583
Eubacterium ramulus HG3A.0068	X - 23662	Uncharacterized molecules	-0.05	1.61e-05	0.000148	8583
Eubacteriales sp. HG3A.0514	5alpha-androstan-3alpha,17alpha-diol monosulfate	Androgenic Steroids	0.05	1.61e-05	0.000148	8583
Oscillospiraceae sp. HG3A.0223	X - 13684	Uncharacterized molecules	-0.05	1.62e-05	0.000148	8583
Clostridium phoceensis HG3A.0014	X - 12007	Uncharacterized molecules	-0.05	1.62e-05	0.000148	8583
Oscillibacter sp. PEA192 HG3A.0021	propionylglycine	Fatty Acid Metabolism (also BCAA Metabolism)	-0.05	1.62e-05	0.000148	8583
Eubacteriales sp. HG3A.0260	hydroxyasparagine**	Alanine and Aspartate Metabolism	-0.05	1.62e-05	0.000148	8583
Clostridium sp. TM06-18 HG3A.0048	3-aminoisobutyrate	Pyrimidine Metabolism, Thymine containing	-0.05	1.62e-05	0.000148	8583
Clostridium sp. HG3A.0050	docosatrienoate (22:3n6)*	Long Chain Polyunsaturated Fatty Acid (n3 and n6)	0.05	1.62e-05	0.000149	8583
Eubacteriales sp. HG3A.0600	propionylglycine	Fatty Acid Metabolism (also BCAA Metabolism)	0.05	1.62e-05	0.000149	8583
Lachnospiraceae sp. HG3A.0399	histidine	Histidine Metabolism	0.05	1.62e-05	0.000149	8583
Eubacteriales sp. HG3A.0859	X - 12117	Uncharacterized molecules	-0.05	1.62e-05	0.000149	8583
Oscillibacter sp. HG3A.0245	flavin adenine dinucleotide (FAD)	Riboflavin Metabolism	-0.05	1.62e-05	0.000149	8583
Eubacteriales sp. HG3A.0859	tetrahydrocortisol glucuronide	Corticosteroids	-0.05	1.62e-05	0.000149	8583
Clostridium sp. AT4 HG3A.0347	imidazole lactate	Histidine Metabolism	-0.05	1.62e-05	0.000149	8583
Eubacteriales sp. HG3A.0083	palmitoyl ethanolamide	Endocannabinoid	-0.06	1.63e-05	0.000149	4772
Coprococcus comes HG3A.0016	X - 23659	Uncharacterized molecules	-0.05	1.63e-05	0.000149	8583
Odoribacter splanchnicus HG3A.0041	1-stearoyl-2-docosahexaenoyl-GPE (18:0/22:6)*	Phosphatidylethanolamine (PE)	-0.05	1.63e-05	0.000149	8583
Odoribacter splanchnicus HG3A.0041	cortisol	Corticosteroids	0.05	1.63e-05	0.000149	8583
Blautia obeum HG3A.0001	eicosenoylcarnitine (C20:1)*	Fatty Acid Metabolism (Acyl Carnitine, Monounsaturated)	-0.05	1.63e-05	0.000149	8583
Eubacteriales sp. HG3A.0442	3-hydroxyoctanoylcarnitine (1)	Fatty Acid Metabolism (Acyl Carnitine, Hydroxy)	0.05	1.63e-05	0.000149	8583
Dorea formicigenerans HG3A.0006	6-hydroxyindole sulfate	Chemical	0.05	1.63e-05	0.000149	8583
Blautia obeum HG3A.0009	indole-3-carboxylate	Tryptophan Metabolism	-0.05	1.63e-05	0.00015	8583
Eubacteriales sp. HG3A.0154	beta-hydroxyisovalerate	Leucine, Isoleucine and Valine Metabolism	-0.05	1.63e-05	0.00015	8583
Intestinibacillus sp. Marseille-P4005 HG3A.0168	pregnenediol disulfate (C21H34O8S2)*	Pregnenolone Steroids	0.05	1.63e-05	0.00015	8583
Eubacteriales sp. HG3A.0859	cysteine-glutathione disulfide	Glutathione Metabolism	0.05	1.63e-05	0.00015	8583
Clostridia sp. HG3A.0140	N-palmitoylserine	Endocannabinoid	0.05	1.63e-05	0.00015	8583
Eubacteriales sp. HG3A.0149	X - 11444	Uncharacterized molecules	-0.05	1.63e-05	0.00015	8583
Odoribacter splanchnicus HG3A.0041	X - 18887	Uncharacterized molecules	0.05	1.63e-05	0.00015	8583
Eubacterium sp. AM49-13BH HG3A.0251	X - 23680	Uncharacterized molecules	-0.05	1.63e-05	0.00015	8583
Butyricicoccus sp. HG3A.0008	12,13-DiHOME	Fatty Acid, Dihydroxy	-0.05	1.63e-05	0.00015	8583
Eubacteriales sp. HG3A.0087	cysteine s-sulfate	Methionine, Cysteine, SAM and Taurine Metabolism	-0.05	1.63e-05	0.00015	8582
Bifidobacterium adolescentis HG3A.0056	N-acetylthreonine	Glycine, Serine and Threonine Metabolism	0.05	1.64e-05	0.00015	8583
Eubacteriales sp. HG3A.0193	X - 25371	Uncharacterized molecules	-0.05	1.64e-05	0.00015	8583
Lachnospiraceae sp. HG3A.1272	X - 12726	Uncharacterized molecules	-0.05	1.64e-05	0.00015	8583
Eubacteriales sp. HG3A.0118	stearate (18:0)	Long Chain Saturated Fatty Acid	-0.05	1.64e-05	0.00015	8583
Oscillospiraceae sp. HG3A.0130	X - 12104	Uncharacterized molecules	-0.05	1.64e-05	0.00015	8583
Lachnospiraceae sp. HG3A.0903	imidazole propionate	Histidine Metabolism	-0.05	1.64e-05	0.00015	8583
Firmicutes sp. HG3A.0397	gamma-CEHC	Tocopherol Metabolism	0.05	1.64e-05	0.00015	8583
Faecalibacterium sp. HG3A.0042	tryptophan betaine	Tryptophan Metabolism	0.05	1.64e-05	0.00015	8583
Alistipes shahii HG3A.0054	(2,4 or 2,5)-dimethylphenol sulfate	Food Component/Plant	-0.05	1.64e-05	0.00015	8583
Eubacteriales sp. HG3A.0654	lithocholate sulfate (1)	Secondary Bile Acid Metabolism	0.05	1.64e-05	0.00015	8583
Eubacteriales sp. HG3A.0260	5-methylthioadenosine (MTA)	Polyamine Metabolism	-0.05	1.64e-05	0.00015	8583
Eubacteriales sp. HG3A.0118	2R,3R-dihydroxybutyrate	Fatty Acid, Dihydroxy	-0.05	1.64e-05	0.00015	8582
Clostridium sp. AT4 HG3A.0347	X - 21661	Uncharacterized molecules	-0.07	1.64e-05	0.000151	3811
Blautia obeum HG3A.0009	X - 23974	Uncharacterized molecules	-0.05	1.64e-05	0.000151	8583
Eubacteriales sp. HG3A.0441	3-acetylphenol sulfate	Chemical	-0.05	1.64e-05	0.000151	8583
Clostridia sp. HG3A.0756	X - 12127	Uncharacterized molecules	-0.05	1.64e-05	0.000151	8583
Eubacteriales sp. HG3A.0383	ethyl beta-glucopyranoside	Food Component/Plant	0.05	1.64e-05	0.000151	8583
Eubacteriales sp. HG3A.0409	S-adenosylhomocysteine (SAH)	Methionine, Cysteine, SAM and Taurine Metabolism	-0.05	1.64e-05	0.000151	8583
Oscillospiraceae sp. HG3A.0223	N-acetylisoleucine	Leucine, Isoleucine and Valine Metabolism	-0.07	1.64e-05	0.000151	3811
Clostridia sp. HG3A.0750	N4-acetylcytidine	Pyrimidine Metabolism, Cytidine containing	-0.05	1.64e-05	0.000151	8583
Lachnospiraceae sp. HG3A.1272	X - 11315	Uncharacterized molecules	-0.05	1.64e-05	0.000151	8583
Eubacteriales sp. HG3A.0215	5-acetylamino-6-amino-3-methyluracil	Xanthine Metabolism	0.05	1.65e-05	0.000151	8582
Eubacteriales sp. HG3A.0409	methylsuccinoylcarnitine	Leucine, Isoleucine and Valine Metabolism	0.05	1.65e-05	0.000151	8583
Clostridium sp. TM06-18 HG3A.0048	1-(1-enyl-palmitoyl)-2-arachidonoyl-GPC (P-16:0/20:4)*	Plasmalogen	-0.05	1.65e-05	0.000151	8583
Eubacteriales sp. HG3A.0409	X - 24410	Uncharacterized molecules	-0.07	1.65e-05	0.000151	3811
Eubacteriales sp. HG3A.0565	stachydrine	Food Component/Plant	0.05	1.65e-05	0.000151	8583
Eubacteriales sp. HG3A.0136	methyl glucopyranoside (alpha + beta)	Food Component/Plant	0.05	1.65e-05	0.000151	8583
Eubacteriales sp. HG3A.0514	1-palmitoyl-2-dihomo-linolenoyl-GPC (16:0/20:3n3 or 6)*	Phosphatidylcholine (PC)	-0.05	1.65e-05	0.000151	8583
Methanobrevibacter smithii HG3A.0152	2-hydroxypalmitate	Fatty Acid, Monohydroxy	0.05	1.65e-05	0.000151	8583
Eubacteriales sp. HG3A.0568	xanthurenate	Tryptophan Metabolism	-0.05	1.65e-05	0.000151	8583
Eubacteriales sp. HG3A.0197	2-aminooctanoate	Fatty Acid, Amino	0.05	1.65e-05	0.000151	8583
Coprococcus comes HG3A.0016	fumarate	TCA Cycle	-0.05	1.65e-05	0.000151	8582
Clostridiaceae sp. HG3A.0431	sulfate of piperine metabolite C18H21NO3 (1)*	Food Component/Plant	0.05	1.65e-05	0.000151	8583
Bifidobacterium adolescentis HG3A.0056	X - 12816	Uncharacterized molecules	0.05	1.65e-05	0.000151	8583
Roseburia faecis HG3A.0058	3-hydroxyoleoylcarnitine	Fatty Acid Metabolism (Acyl Carnitine, Hydroxy)	-0.05	1.65e-05	0.000151	8583
Roseburia faecis HG3A.0058	oleate/vaccenate (18:1)	Long Chain Monounsaturated Fatty Acid	-0.05	1.65e-05	0.000151	8583
Eubacterium sp. AM49-13BH HG3A.0251	X - 24344	Uncharacterized molecules	-0.05	1.65e-05	0.000151	8583
Lachnospiraceae sp. HG3A.0018	isovalerylglycine	Leucine, Isoleucine and Valine Metabolism	-0.05	1.65e-05	0.000151	8583
Oscillospiraceae sp. HG3A.0130	2-naphthol sulfate	Chemical	0.05	1.65e-05	0.000152	8583
Eubacteriales sp. HG3A.0568	1-(1-enyl-palmitoyl)-2-palmitoleoyl-GPC (P-16:0/16:1)*	Plasmalogen	0.05	1.65e-05	0.000152	8583
Eubacteriales sp. HG3A.0577	sphingomyelin (d18:1/14:0, d16:1/16:0)*	Sphingomyelins	0.05	1.66e-05	0.000152	8583
Streptococcus salivarius HG3A.0071	1-palmitoleoylglycerol (16:1)*	Monoacylglycerol	0.05	1.66e-05	0.000152	8583
Blautia sp. SG-772 HG3A.0063	2-methoxyhydroquinone sulfate (1)	Benzoate Metabolism	-0.05	1.66e-05	0.000152	8583
Eubacteriales sp. HG3A.0197	X - 24352	Uncharacterized molecules	-0.05	1.66e-05	0.000152	8583
Eubacteriales sp. HG3A.0269	3-(methylthio)acetaminophen sulfate*	Drug - Analgesics, Anesthetics	-0.05	1.66e-05	0.000152	8583
Eubacteriales sp. HG3A.0331	X - 11849	Uncharacterized molecules	0.05	1.66e-05	0.000152	8583
Eubacteriales sp. HG3A.0269	desmethylcitalopram*	Drug - Psychoactive	-0.05	1.66e-05	0.000152	8583
Eubacteriales sp. HG3A.0193	trimethylamine N-oxide	Phospholipid Metabolism	0.05	1.66e-05	0.000152	8583
Oscillibacter sp. HG3A.0245	N-acetylphenylalanine	Phenylalanine Metabolism	-0.05	1.66e-05	0.000152	8583
Odoribacter splanchnicus HG3A.0041	stearoylcarnitine (C18)	Fatty Acid Metabolism (Acyl Carnitine, Long Chain Saturated)	0.05	1.66e-05	0.000152	8583
Clostridia sp. HG3A.0140	2-methoxyhydroquinone sulfate (2)	Benzoate Metabolism	-0.05	1.66e-05	0.000152	8583
Oscillospiraceae sp. HG3A.0207	solanidine	Food Component/Plant	-0.05	1.66e-05	0.000152	8583
Eubacteriales sp. HG3A.0242	X - 21742	Uncharacterized molecules	0.05	1.66e-05	0.000152	8583
Eubacteriales sp. HG3A.0125	quinolinate	Nicotinate and Nicotinamide Metabolism	-0.05	1.66e-05	0.000152	8583
Clostridiaceae sp. HG3A.0491	4-allylphenol sulfate	Food Component/Plant	-0.05	1.66e-05	0.000152	8583
Eubacteriales sp. HG3A.0242	4-vinylcatechol sulfate	Benzoate Metabolism	-0.05	1.66e-05	0.000152	8583
Alistipes senegalensis HG3A.0141	alliin	Food Component/Plant	0.05	1.66e-05	0.000152	8583
Eubacteriales sp. HG3A.0215	glucuronide of piperine metabolite C17H21NO3 (5)*	Food Component/Plant	-0.05	1.66e-05	0.000152	8583
Eubacteriales sp. HG3A.0162	1-linoleoyl-GPG (18:2)*	Lysophospholipid	-0.05	1.66e-05	0.000152	8583
Faecalibacterium prausnitzii HG3A.0010	carnitine	Carnitine Metabolism	0.05	1.66e-05	0.000152	8582
Clostridiaceae sp. HG3A.0491	1-stearoyl-GPG (18:0)	Lysophospholipid	0.05	1.66e-05	0.000152	8583
Alistipes shahii HG3A.0054	palmitoleate (16:1n7)	Long Chain Monounsaturated Fatty Acid	-0.05	1.66e-05	0.000152	8583
Alistipes communis HG3A.0064	1-(1-enyl-stearoyl)-2-linoleoyl-GPE (P-18:0/18:2)*	Plasmalogen	0.05	1.66e-05	0.000152	8583
Eubacteriales sp. HG3A.0857	1,2,3-benzenetriol sulfate (1)	Chemical	-0.05	1.66e-05	0.000152	8583
Faecalibacterium sp. HG3A.0042	X - 17301	Uncharacterized molecules	-0.05	1.66e-05	0.000152	6692
Bifidobacterium adolescentis HG3A.0056	glutamine_degradant*	Partially Characterized Molecules	0.05	1.66e-05	0.000152	8583
Clostridia sp. HG3A.0385	erythritol	Food Component/Plant	-0.05	1.66e-05	0.000152	8582
Butyricicoccus sp. HG3A.0008	linoleoyl-arachidonoyl-glycerol (18:2/20:4) [2]*	Diacylglycerol	0.05	1.67e-05	0.000153	8583
Eubacteriales sp. HG3A.0105	5-hydroxymethyl-2-furoic acid	Tyrosine Metabolism	0.07	1.67e-05	0.000153	3811
Clostridia sp. HG3A.0750	3-hydroxycotinine glucuronide	Tobacco Metabolite	-0.05	1.67e-05	0.000153	8583
Alistipes communis HG3A.0064	palmitoylcholine	Fatty Acid Metabolism (Acyl Choline)	0.05	1.67e-05	0.000153	8583
Coprobacillus sp. HG3A.0022	palmitate (16:0)	Long Chain Saturated Fatty Acid	0.05	1.67e-05	0.000153	8583
Eubacteriales sp. HG3A.0105	cis-3,4-methyleneheptanoylglycine	Fatty Acid Metabolism (Acyl Glycine)	0.05	1.67e-05	0.000153	8583
Eubacteriales sp. HG3A.0105	methionine sulfone	Methionine, Cysteine, SAM and Taurine Metabolism	0.05	1.67e-05	0.000153	8583
Bifidobacterium adolescentis HG3A.0056	X - 17438	Uncharacterized molecules	-0.05	1.67e-05	0.000153	8583
Eubacteriales sp. HG3A.0609	urate	Purine Metabolism, (Hypo)Xanthine/Inosine containing	-0.05	1.67e-05	0.000153	8583
Eubacterium sp. AM49-13BH HG3A.0251	nicotinamide riboside	Nicotinate and Nicotinamide Metabolism	-0.05	1.67e-05	0.000153	8583
Oscillospiraceae sp. HG3A.0207	nonadecanoate (19:0)	Long Chain Saturated Fatty Acid	0.05	1.67e-05	0.000153	8583
Oscillospiraceae sp. HG3A.0060	omeprazole	Drug - Gastrointestinal	-0.05	1.67e-05	0.000153	8583
Clostridium sp. AT4 HG3A.0347	N6-methyladenosine	Purine Metabolism, Adenine containing	0.05	1.68e-05	0.000153	8583
Lachnospiraceae sp. HG3A.0217	sphingomyelin (d18:1/17:0, d17:1/18:0, d19:1/16:0)	Sphingomyelins	0.05	1.68e-05	0.000153	8583
Eubacteriales sp. HG3A.0128	X - 21364	Uncharacterized molecules	0.05	1.68e-05	0.000153	8583
Lachnospiraceae sp. HG3A.0399	pyruvate	Glycolysis, Gluconeogenesis, and Pyruvate Metabolism	-0.05	1.68e-05	0.000153	8582
Lachnospiraceae sp. HG3A.0018	linoleoyl-arachidonoyl-glycerol (18:2/20:4) [2]*	Diacylglycerol	0.05	1.68e-05	0.000153	8583
Eubacteriales sp. HG3A.0577	3-hydroxylaurate	Fatty Acid, Monohydroxy	0.05	1.68e-05	0.000153	8583
Bifidobacterium adolescentis HG3A.0056	2-hydroxypalmitate	Fatty Acid, Monohydroxy	-0.05	1.68e-05	0.000153	8583
Eubacteriales sp. HG3A.0409	metformin	Drug - Metabolic	-0.05	1.68e-05	0.000154	8583
Dorea formicigenerans HG3A.0006	docosapentaenoate (n6 DPA; 22:5n6)	Long Chain Polyunsaturated Fatty Acid (n3 and n6)	0.05	1.68e-05	0.000154	6692
Clostridia sp. HG3A.0140	1-arachidonoyl-GPI (20:4)*	Lysophospholipid	-0.05	1.68e-05	0.000154	8583
Eubacteriales sp. HG3A.0514	androstenediol (3beta,17beta) monosulfate (2)	Androgenic Steroids	-0.05	1.68e-05	0.000154	8583
Streptococcus salivarius HG3A.0071	proline	Urea cycle; Arginine and Proline Metabolism	0.05	1.68e-05	0.000154	8583
Blautia sp. SG-772 HG3A.0063	glucuronate	Aminosugar Metabolism	-0.05	1.68e-05	0.000154	8583
Eubacteriales sp. HG3A.0609	linoleoylcholine*	Fatty Acid Metabolism (Acyl Choline)	0.05	1.68e-05	0.000154	8583
Eubacteriales sp. HG3A.0197	tryptophan betaine	Tryptophan Metabolism	0.05	1.68e-05	0.000154	8583
Lachnospiraceae sp. HG3A.0399	4-vinylguaiacol sulfate	Food Component/Plant	-0.05	1.68e-05	0.000154	8583
Intestinibacillus sp. Marseille-P4005 HG3A.0168	X - 25519	Uncharacterized molecules	0.05	1.68e-05	0.000154	8583
Streptococcus salivarius HG3A.0071	7-alpha-hydroxy-3-oxo-4-cholestenoate (7-Hoca)	Sterol	0.05	1.68e-05	0.000154	8583
Anaerostipes hadrus HG3A.0003	gamma-CEHC	Tocopherol Metabolism	-0.05	1.68e-05	0.000154	8583
Eubacteriales sp. HG3A.0565	indolepropionate	Tryptophan Metabolism	0.05	1.69e-05	0.000154	8583
Eubacteriales sp. HG3A.0859	X - 25271	Uncharacterized molecules	0.05	1.69e-05	0.000154	8583
Ruminococcus champanellensis HG3A.0716	creatinine	Creatine Metabolism	0.05	1.69e-05	0.000154	8583
Eubacteriales sp. HG3A.0636	X - 24811	Uncharacterized molecules	0.05	1.69e-05	0.000154	8583
Eubacteriales sp. HG3A.0568	4-guanidinobutanoate	Guanidino and Acetamido Metabolism	0.05	1.69e-05	0.000154	8583
Bifidobacterium adolescentis HG3A.0056	X - 12126	Uncharacterized molecules	-0.05	1.69e-05	0.000155	8583
Eubacteriales sp. HG3A.0162	lanthionine	Methionine, Cysteine, SAM and Taurine Metabolism	0.05	1.69e-05	0.000155	8583
Clostridia sp. HG3A.0756	X - 12822	Uncharacterized molecules	-0.05	1.69e-05	0.000155	8583
Firmicutes sp. HG3A.0397	bilirubin degradation product, C16H18N2O5 (3)**	Partially Characterized Molecules	0.06	1.69e-05	0.000155	5702
Dorea longicatena HG3A.0039	androstenediol (3beta,17beta) disulfate (1)	Androgenic Steroids	0.05	1.69e-05	0.000155	8583
Eubacteriales sp. HG3A.0316	X - 17685	Uncharacterized molecules	-0.05	1.69e-05	0.000155	8583
Collinsella intestinalis HG3A.0802	X - 12707	Uncharacterized molecules	-0.05	1.69e-05	0.000155	8583
Eubacteriales sp. HG3A.0105	N,N-dimethyl-pro-pro	Modified Peptides	-0.05	1.69e-05	0.000155	8583
Eubacteriales sp. HG3A.0100	3-hydroxybutyrate (BHBA)	Ketone Bodies	0.05	1.69e-05	0.000155	8582
Eubacteriales sp. HG3A.0331	X - 25343	Uncharacterized molecules	-0.05	1.7e-05	0.000155	8583
Clostridia sp. HG3A.0140	X - 26108	Uncharacterized molecules	-0.05	1.7e-05	0.000155	8583
Eubacterium sp. AM49-13BH HG3A.0251	X - 26108	Uncharacterized molecules	-0.05	1.7e-05	0.000155	8583
Eubacteriales sp. HG3A.0442	1,2,3-benzenetriol sulfate (1)	Chemical	-0.05	1.7e-05	0.000155	8583
Eubacteriales sp. HG3A.0136	3-hydroxydecanoylcarnitine	Fatty Acid Metabolism (Acyl Carnitine, Hydroxy)	0.05	1.7e-05	0.000155	8583
Eubacteriales sp. HG3A.0409	(R)-3-hydroxybutyrylcarnitine	Fatty Acid Metabolism (Acyl Carnitine, Hydroxy)	-0.05	1.7e-05	0.000155	8583
Eubacteriales sp. HG3A.0316	S-methylmethionine	Methionine, Cysteine, SAM and Taurine Metabolism	0.05	1.7e-05	0.000155	8583
Eubacteriales sp. HG3A.0331	palmitoyl dihydrosphingomyelin (d18:0/16:0)*	Dihydrosphingomyelins	0.05	1.7e-05	0.000155	8583
Bifidobacterium adolescentis HG3A.0056	2-hydroxystearate	Fatty Acid, Monohydroxy	-0.05	1.7e-05	0.000155	8583
Eubacteriales sp. HG3A.0442	2-hydroxylaurate	Fatty Acid, Monohydroxy	0.06	1.7e-05	0.000155	4772
Dorea sp. AF36-15AT HG3A.0052	3-carboxy-4-methyl-5-pentyl-2-furanpropionate (3-CMPFP)**	Fatty Acid, Dicarboxylate	-0.05	1.7e-05	0.000155	8583
Eubacteriales sp. HG3A.0600	suberoylcarnitine (C8-DC)	Fatty Acid Metabolism (Acyl Carnitine, Dicarboxylate)	-0.07	1.7e-05	0.000155	3811
Bacteria sp. HG3A.0483	1-palmitoyl-2-linoleoyl-GPI (16:0/18:2)	Phosphatidylinositol (PI)	-0.05	1.7e-05	0.000155	8582
Blautia sp. SG-772 HG3A.0063	picolinoylglycine	Fatty Acid Metabolism (Acyl Glycine)	0.05	1.7e-05	0.000155	8583
Eubacteriales sp. HG3A.0441	docosahexaenoate (DHA; 22:6n3)	Long Chain Polyunsaturated Fatty Acid (n3 and n6)	0.05	1.7e-05	0.000155	8583
Intestinimonas massiliensis HG3A.0198	pregnenediol disulfate (C21H34O8S2)*	Pregnenolone Steroids	-0.05	1.7e-05	0.000155	8583
Coprobacillus sp. HG3A.0022	beta-sitosterol	Sterol	-0.05	1.7e-05	0.000155	8583
Prevotella copri HG3A.0237	X - 12543	Uncharacterized molecules	-0.07	1.7e-05	0.000156	3811
Clostridium sp. HG3A.0050	phenylalanine	Phenylalanine Metabolism	0.05	1.7e-05	0.000156	8583
Intestinimonas massiliensis HG3A.0198	N-acetyltryptophan	Tryptophan Metabolism	-0.05	1.7e-05	0.000156	8583
Lachnospiraceae sp. HG3A.0127	N-oleoyltaurine	Endocannabinoid	-0.05	1.7e-05	0.000156	8583
Oscillospiraceae sp. HG3A.0437	X - 11478	Uncharacterized molecules	-0.05	1.71e-05	0.000156	8583
Collinsella intestinalis HG3A.0802	histidine betaine (hercynine)*	Food Component/Plant	-0.05	1.71e-05	0.000156	8583
Oscillospiraceae sp. HG3A.0437	X - 25433	Uncharacterized molecules	-0.05	1.71e-05	0.000156	8583
Butyricicoccus sp. HG3A.0008	2-hydroxyarachidate*	Fatty Acid, Monohydroxy	0.07	1.71e-05	0.000156	3811
Lachnospiraceae sp. HG3A.0127	sphingomyelin (d18:2/21:0, d16:2/23:0)*	Sphingomyelins	0.05	1.71e-05	0.000156	8583
Eubacteriales sp. HG3A.0442	deoxycholic acid glucuronide	Secondary Bile Acid Metabolism	-0.05	1.71e-05	0.000156	8583
Oscillibacter sp. HG3A.0245	ribonate	Pentose Metabolism	-0.05	1.71e-05	0.000156	8582
Bacteria sp. HG3A.0638	lactosyl-N-behenoyl-sphingosine (d18:1/22:0)*	Lactosylceramides (LCER)	0.05	1.71e-05	0.000156	8583
Eubacteriales sp. HG3A.0577	dopamine 3-O-sulfate	Tyrosine Metabolism	0.05	1.71e-05	0.000156	8583
Eubacteriales sp. HG3A.0128	leucylglycine	Dipeptide	-0.05	1.71e-05	0.000156	8583
Oscillospiraceae sp. HG3A.0223	3-hydroxypyridine sulfate	Chemical	0.05	1.71e-05	0.000156	8583
Eubacteriales sp. HG3A.0577	myo-inositol	Inositol Metabolism	0.05	1.71e-05	0.000156	8582
Blautia obeum HG3A.0001	1-myristoylglycerol (14:0)	Monoacylglycerol	0.07	1.71e-05	0.000156	3811
Clostridium phoceensis HG3A.0014	2-aminobutyrate	Glutathione Metabolism	0.05	1.71e-05	0.000156	8583
Ruminococcus champanellensis HG3A.0716	1-(1-enyl-palmitoyl)-2-palmitoleoyl-GPC (P-16:0/16:1)*	Plasmalogen	0.05	1.71e-05	0.000156	8583
Clostridium phoceensis HG3A.0014	etiocholanolone glucuronide	Androgenic Steroids	0.05	1.71e-05	0.000156	8583
Butyricicoccus sp. HG3A.0008	X - 12816	Uncharacterized molecules	-0.05	1.71e-05	0.000157	8583
Eubacteriales sp. HG3A.0514	X - 12411	Uncharacterized molecules	0.05	1.71e-05	0.000157	8583
Collinsella aerofaciens HG3A.0019	N-stearoyl-sphingadienine (d18:2/18:0)*	Ceramides	0.05	1.72e-05	0.000157	8583
Clostridia sp. HG3A.0756	X - 16649	Uncharacterized molecules	0.05	1.72e-05	0.000157	8583
Clostridia sp. HG3A.0756	X - 25271	Uncharacterized molecules	0.05	1.72e-05	0.000157	8583
Blautia obeum HG3A.0001	oleoyl ethanolamide	Endocannabinoid	0.05	1.72e-05	0.000157	8583
Eubacteriales sp. HG3A.0136	cysteinylglycine disulfide*	Glutathione Metabolism	-0.05	1.72e-05	0.000157	8583
Eubacteriales sp. HG3A.0369	1-arachidonoyl-GPE (20:4n6)*	Lysophospholipid	-0.05	1.72e-05	0.000157	8583
Dorea formicigenerans HG3A.0006	dodecenedioate (C12:1-DC)*	Fatty Acid, Dicarboxylate	-0.05	1.72e-05	0.000157	8583
Eubacteriales sp. HG3A.0381	1-palmitoyl-GPG (16:0)*	Lysophospholipid	-0.05	1.72e-05	0.000157	8583
Collinsella intestinalis HG3A.0802	2-methoxyacetaminophen sulfate*	Drug - Analgesics, Anesthetics	0.05	1.72e-05	0.000157	8583
Lachnospiraceae sp. HG3A.0903	X - 25520	Uncharacterized molecules	0.05	1.72e-05	0.000157	8583
Ruminococcus torques HG3A.0034	7-methylguanine	Purine Metabolism, Guanine containing	0.05	1.72e-05	0.000157	8583
Eubacteriales sp. HG3A.0609	gamma-glutamylglutamate	Gamma-glutamyl Amino Acid	-0.05	1.72e-05	0.000157	8583
Eubacteriales sp. HG3A.0149	phytanate	Food Component/Plant	0.07	1.72e-05	0.000157	3811
Eubacteriales sp. HG3A.0381	alpha-ketobutyrate	Methionine, Cysteine, SAM and Taurine Metabolism	-0.05	1.72e-05	0.000157	8582
Clostridium sp. AT4 HG3A.0347	fructosyllysine	Lysine Metabolism	0.05	1.72e-05	0.000157	8583
Eubacteriales sp. HG3A.0215	2-methoxyacetaminophen sulfate*	Drug - Analgesics, Anesthetics	-0.05	1.72e-05	0.000157	8583
Eubacteriales sp. HG3A.0600	X - 26108	Uncharacterized molecules	-0.05	1.72e-05	0.000157	8583
Clostridiaceae sp. HG3A.0431	3-aminoisobutyrate	Pyrimidine Metabolism, Thymine containing	-0.05	1.72e-05	0.000157	8583
Oscillospiraceae sp. HG3A.0437	2-hydroxybutyrate/2-hydroxyisobutyrate	Glutathione Metabolism	-0.05	1.72e-05	0.000157	8582
Eubacteriales sp. HG3A.0383	cis-3,4-methyleneheptanoate	Fatty Acid, Branched	-0.05	1.72e-05	0.000157	8583
Dorea sp. AF36-15AT HG3A.0052	sphingomyelin (d18:2/23:0, d18:1/23:1, d17:1/24:1)*	Sphingomyelins	-0.05	1.72e-05	0.000157	8583
Alistipes communis HG3A.0064	glucuronide of piperine metabolite C17H21NO3 (4)*	Food Component/Plant	-0.05	1.72e-05	0.000157	8583
Oscillibacter sp. PEA192 HG3A.0021	X - 15674	Uncharacterized molecules	-0.05	1.72e-05	0.000157	8583
Eubacteriales sp. HG3A.0441	N-acetylglucosamine/N-acetylgalactosamine	Aminosugar Metabolism	-0.05	1.72e-05	0.000157	8583
Eubacteriales sp. HG3A.0311	linoleoylcarnitine (C18:2)*	Fatty Acid Metabolism (Acyl Carnitine, Polyunsaturated)	0.05	1.73e-05	0.000157	8583
Clostridium sp. AT4 HG3A.0347	dimethylarginine (SDMA + ADMA)	Urea cycle; Arginine and Proline Metabolism	-0.05	1.73e-05	0.000157	8583
Eubacteriales sp. HG3A.0269	glycine	Glycine, Serine and Threonine Metabolism	0.05	1.73e-05	0.000158	8583
Clostridia sp. HG3A.0750	1-palmitoyl-GPG (16:0)*	Lysophospholipid	-0.05	1.73e-05	0.000158	8583
Butyricicoccus sp. HG3A.0008	alpha-hydroxycaproate	Fatty Acid, Monohydroxy	0.07	1.73e-05	0.000158	3811
Eubacteriales sp. HG3A.0154	N-acetyl-1-methylhistidine*	Histidine Metabolism	-0.05	1.73e-05	0.000158	8583
Lachnospiraceae sp. HG3A.0217	N1-methylinosine	Purine Metabolism, (Hypo)Xanthine/Inosine containing	-0.05	1.73e-05	0.000158	8583
Eubacteriales sp. HG3A.0197	glycochenodeoxycholate	Primary Bile Acid Metabolism	-0.05	1.73e-05	0.000158	8583
Oscillospiraceae sp. HG3A.0072	X - 25422	Uncharacterized molecules	-0.05	1.73e-05	0.000158	8583
Clostridium sp. TM06-18 HG3A.0048	alpha-CMBHC glucuronide	Tocopherol Metabolism	-0.06	1.73e-05	0.000158	4772
Bacteroides cellulosilyticus HG3A.0108	2,3-dihydroxy-2-methylbutyrate	Leucine, Isoleucine and Valine Metabolism	0.05	1.73e-05	0.000158	8583
Alistipes communis HG3A.0064	threonate	Ascorbate and Aldarate Metabolism	0.05	1.73e-05	0.000158	8582
Oscillibacter sp. HG3A.0245	X - 25279	Uncharacterized molecules	-0.05	1.73e-05	0.000158	8583
Eubacterium sp. AM49-13BH HG3A.0251	riboflavin (Vitamin B2)	Riboflavin Metabolism	0.05	1.73e-05	0.000158	8583
Anaerobutyricum hallii HG3A.0012	(N(1) + N(8))-acetylspermidine	Polyamine Metabolism	-0.05	1.73e-05	0.000158	8583
Anaerostipes hadrus HG3A.0003	desmethylcitalopram*	Drug - Psychoactive	0.05	1.74e-05	0.000158	8583
Eubacteriales sp. HG3A.0087	bilirubin degradation product, C17H18N2O4 (3)**	Partially Characterized Molecules	0.05	1.74e-05	0.000158	8583
Lachnospiraceae sp. HG3A.0399	3-hydroxyhippurate	Benzoate Metabolism	-0.05	1.74e-05	0.000158	8583
Bifidobacterium adolescentis HG3A.0056	iminodiacetate (IDA)	Chemical	-0.05	1.74e-05	0.000159	8583
Faecalibacterium prausnitzii HG3A.0029	carotene diol (2)	Vitamin A Metabolism	0.05	1.74e-05	0.000159	8583
Collinsella intestinalis HG3A.0802	1-stearoyl-2-arachidonoyl-GPC (18:0/20:4)	Phosphatidylcholine (PC)	0.05	1.74e-05	0.000159	8583
Oscillospiraceae sp. HG3A.0223	glycosyl ceramide (d18:1/23:1, d17:1/24:1)*	Hexosylceramides (HCER)	0.07	1.74e-05	0.000159	3811
Eubacteriales sp. HG3A.0149	X - 21470	Uncharacterized molecules	-0.05	1.74e-05	0.000159	8583
Intestinibacillus sp. Marseille-P4005 HG3A.0168	X - 21471	Uncharacterized molecules	0.05	1.74e-05	0.000159	8583
Intestinibacillus sp. Marseille-P4005 HG3A.0168	N-acetylleucine	Leucine, Isoleucine and Valine Metabolism	0.05	1.74e-05	0.000159	8583
Eubacteriales sp. HG3A.0083	beta-citrylglutamate	Glutamate Metabolism	-0.05	1.74e-05	0.000159	8583
Bacteria sp. HG3A.0638	X - 25828	Uncharacterized molecules	0.05	1.74e-05	0.000159	8583
Alistipes shahii HG3A.0054	histidine betaine (hercynine)*	Food Component/Plant	0.05	1.75e-05	0.000159	8583
Alistipes shahii HG3A.0054	anthranilate	Tryptophan Metabolism	0.05	1.75e-05	0.000159	6692
Clostridia sp. HG3A.0750	X - 25810	Uncharacterized molecules	0.05	1.75e-05	0.000159	8583
Faecalibacterium sp. HG3A.0042	N-acetylcitrulline	Urea cycle; Arginine and Proline Metabolism	-0.05	1.75e-05	0.000159	8583
Anaerostipes hadrus HG3A.0003	S-methylcysteine sulfoxide	Methionine, Cysteine, SAM and Taurine Metabolism	-0.05	1.75e-05	0.000159	8583
Clostridia sp. HG3A.0140	3-(3-amino-3-carboxypropyl)uridine*	Pyrimidine Metabolism, Uracil containing	-0.05	1.75e-05	0.000159	8583
Clostridium sp. TM06-18 HG3A.0048	7-methylguanine	Purine Metabolism, Guanine containing	0.05	1.75e-05	0.000159	8583
Coprobacillus sp. HG3A.0022	pyrraline	Food Component/Plant	-0.05	1.75e-05	0.00016	8583
Lachnospiraceae sp. HG3A.0399	palmitoylcholine	Fatty Acid Metabolism (Acyl Choline)	0.05	1.75e-05	0.00016	8583
Lachnospiraceae sp. HG3A.0399	X - 17690	Uncharacterized molecules	0.05	1.75e-05	0.00016	8583
Eubacteriales sp. HG3A.0935	2-methoxyresorcinol sulfate	Chemical	-0.05	1.76e-05	0.00016	8583
Oscillospiraceae sp. HG3A.0256	1-linoleoyl-GPA (18:2)*	Lysophospholipid	-0.07	1.76e-05	0.00016	3811
Eubacteriales sp. HG3A.0162	sphingadienine	Sphingolipid Synthesis	-0.05	1.76e-05	0.00016	8583
Eubacterium ramulus HG3A.0068	X - 21736	Uncharacterized molecules	0.05	1.76e-05	0.00016	8583
Eubacterium ramulus HG3A.0068	X - 17357	Uncharacterized molecules	0.05	1.76e-05	0.00016	8583
Eubacteriales sp. HG3A.0197	X - 12812	Uncharacterized molecules	0.05	1.76e-05	0.00016	8583
Eubacteriales sp. HG3A.0193	caprate (10:0)	Medium Chain Fatty Acid	0.05	1.76e-05	0.00016	8583
Eubacteriales sp. HG3A.0125	glycochenodeoxycholate 3-sulfate	Primary Bile Acid Metabolism	-0.05	1.76e-05	0.00016	8583
Oscillibacter sp. HG3A.0245	3-methoxycatechol sulfate (2)	Benzoate Metabolism	0.05	1.76e-05	0.00016	8583
Eubacteriales sp. HG3A.0215	X - 26119	Uncharacterized molecules	0.1	1.76e-05	0.00016	1891
Clostridium sp. AT4 HG3A.0347	10-nonadecenoate (19:1n9)	Long Chain Monounsaturated Fatty Acid	0.05	1.76e-05	0.00016	8583
Clostridiaceae sp. HG3A.0431	glutarylcarnitine (C5-DC)	Lysine Metabolism	-0.05	1.76e-05	0.00016	8583
Eubacteriales sp. HG3A.0859	stearidonate (18:4n3)	Long Chain Polyunsaturated Fatty Acid (n3 and n6)	-0.05	1.76e-05	0.00016	8583
Bacteroides intestinalis HG3A.0265	2-acetamidophenol sulfate	Food Component/Plant	0.05	1.76e-05	0.00016	8583
Oscillospiraceae sp. HG3A.0072	valine	Leucine, Isoleucine and Valine Metabolism	-0.05	1.76e-05	0.00016	8583
Butyricicoccus sp. HG3A.0008	glycosyl-N-behenoyl-sphingadienine (d18:2/22:0)*	Hexosylceramides (HCER)	-0.05	1.76e-05	0.00016	8583
Eubacteriales sp. HG3A.0154	azelate (C9-DC)	Fatty Acid, Dicarboxylate	0.05	1.76e-05	0.00016	8583
Oscillospiraceae sp. HG3A.0210	3,5-dichloro-2,6-dihydroxybenzoic acid	Chemical	-0.05	1.76e-05	0.00016	8582
Eubacteriales sp. HG3A.0381	X - 24337	Uncharacterized molecules	-0.05	1.76e-05	0.00016	8583
Oscillospiraceae sp. HG3A.0210	palmitoyl-linoleoyl-glycerol (16:0/18:2) [2]*	Diacylglycerol	-0.07	1.76e-05	0.00016	3811
Clostridium sp. TM06-18 HG3A.0048	1-palmitoyl-2-stearoyl-GPC (16:0/18:0)	Phosphatidylcholine (PC)	-0.05	1.76e-05	0.00016	8583
Oscillospiraceae sp. HG3A.0060	palmitoyl ethanolamide	Endocannabinoid	-0.06	1.76e-05	0.000161	4772
Clostridium sp. AT4 HG3A.0347	X - 16964	Uncharacterized molecules	0.05	1.76e-05	0.000161	8583
Eubacteriales sp. HG3A.0136	X - 15245	Uncharacterized molecules	-0.05	1.76e-05	0.000161	8583
Alistipes communis HG3A.0064	1-palmitoyl-2-linoleoyl-GPI (16:0/18:2)	Phosphatidylinositol (PI)	-0.05	1.76e-05	0.000161	8582
Eubacteriales sp. HG3A.0087	C-glycosyltryptophan	Tryptophan Metabolism	-0.05	1.77e-05	0.000161	8583
Eubacteriales sp. HG3A.0128	1-(1-enyl-stearoyl)-2-linoleoyl-GPE (P-18:0/18:2)*	Plasmalogen	-0.05	1.77e-05	0.000161	8583
Lachnospiraceae sp. HG3A.0127	X - 12126	Uncharacterized molecules	0.05	1.77e-05	0.000161	8583
Eubacteriales sp. HG3A.0316	3-(N-acetyl-L-cystein-S-yl) acetaminophen	Drug - Analgesics, Anesthetics	-0.05	1.77e-05	0.000161	8583
Blautia sp. SG-772 HG3A.0063	guaiacol sulfate	Benzoate Metabolism	-0.05	1.77e-05	0.000161	8583
Eubacterium sp. AM49-13BH HG3A.0251	guaiacol sulfate	Benzoate Metabolism	0.05	1.77e-05	0.000161	8583
Eubacteriales sp. HG3A.0935	4-hydroxyhippurate	Benzoate Metabolism	-0.05	1.77e-05	0.000161	8583
Eubacteriales sp. HG3A.0609	1-(1-enyl-palmitoyl)-2-linoleoyl-GPE (P-16:0/18:2)*	Plasmalogen	0.05	1.77e-05	0.000161	8583
Eubacteriales sp. HG3A.0781	alpha-ketoglutarate	TCA Cycle	-0.05	1.77e-05	0.000161	8582
Eubacteriales sp. HG3A.0162	losartan	Drug - Cardiovascular	-0.05	1.77e-05	0.000161	8583
Eubacterium ramulus HG3A.0068	X - 24418	Uncharacterized molecules	-0.05	1.77e-05	0.000161	8583
Oscillospiraceae sp. HG3A.0507	leucine	Leucine, Isoleucine and Valine Metabolism	-0.05	1.77e-05	0.000161	8583
Roseburia faecis HG3A.0058	tridecenedioate (C13:1-DC)*	Fatty Acid, Dicarboxylate	-0.05	1.77e-05	0.000161	8583
Eubacteriales sp. HG3A.0118	myristate (14:0)	Long Chain Saturated Fatty Acid	-0.05	1.77e-05	0.000161	8583
Dorea formicigenerans HG3A.0006	5-hydroxymethyl-2-furoylcarnitine*	Food Component/Plant	-0.05	1.77e-05	0.000161	8583
Fusicatenibacter saccharivorans HG3A.0004	5alpha-androstan-3alpha,17beta-diol disulfate	Androgenic Steroids	0.05	1.77e-05	0.000161	8583
Anaerotruncus massiliensis HG3A.0460	androstenediol (3beta,17beta) monosulfate (2)	Androgenic Steroids	-0.05	1.77e-05	0.000161	8583
Oscillospiraceae sp. HG3A.0223	propionylglycine	Fatty Acid Metabolism (also BCAA Metabolism)	0.05	1.77e-05	0.000161	8583
Eubacteriales sp. HG3A.0443	citrate	TCA Cycle	0.05	1.77e-05	0.000161	8583
Eubacteriales sp. HG3A.0577	formiminoglutamate	Histidine Metabolism	-0.05	1.77e-05	0.000161	8583
Eubacteriales sp. HG3A.0083	1-palmitoyl-2-linoleoyl-GPE (16:0/18:2)	Phosphatidylethanolamine (PE)	-0.05	1.77e-05	0.000161	8583
Faecalibacterium sp. HG3A.0042	hydroxycotinine	Tobacco Metabolite	-0.05	1.78e-05	0.000161	8583
Bacteroides cellulosilyticus HG3A.0108	oleoyl-arachidonoyl-glycerol (18:1/20:4) [2]*	Diacylglycerol	-0.05	1.78e-05	0.000162	8583
Eubacteriales sp. HG3A.0600	X - 24307	Uncharacterized molecules	0.05	1.78e-05	0.000162	8583
Intestinibacillus sp. Marseille-P4005 HG3A.0168	X - 21740	Uncharacterized molecules	0.05	1.78e-05	0.000162	8583
Eubacteriales sp. HG3A.0149	dihomo-linolenoylcarnitine (C20:3n3 or 6)*	Fatty Acid Metabolism (Acyl Carnitine, Polyunsaturated)	-0.05	1.78e-05	0.000162	8583
Eubacterium sp. AM49-13BH HG3A.0251	alliin	Food Component/Plant	0.05	1.78e-05	0.000162	8583
Eubacteriales sp. HG3A.0244	hydroxycotinine	Tobacco Metabolite	0.05	1.78e-05	0.000162	8583
Eubacteriales sp. HG3A.0369	ribitol	Pentose Metabolism	-0.05	1.78e-05	0.000162	8582
Intestinibacillus sp. Marseille-P4005 HG3A.0168	X - 26108	Uncharacterized molecules	0.05	1.78e-05	0.000162	8583
Eubacteriales sp. HG3A.0781	X - 12726	Uncharacterized molecules	0.05	1.78e-05	0.000162	8583
Clostridia sp. HG3A.0385	N-acetylleucine	Leucine, Isoleucine and Valine Metabolism	-0.05	1.78e-05	0.000162	8583
Oscillospiraceae sp. HG3A.0207	2-hydroxydecanoate	Fatty Acid, Monohydroxy	0.05	1.78e-05	0.000162	8583
Alistipes senegalensis HG3A.0141	12,13-DiHOME	Fatty Acid, Dihydroxy	0.05	1.78e-05	0.000162	8583
Dorea longicatena HG3A.0039	ceramide (d18:2/24:1, d18:1/24:2)*	Ceramides	0.05	1.78e-05	0.000162	8583
Intestinimonas massiliensis HG3A.0198	pro-hydroxy-pro	Urea cycle; Arginine and Proline Metabolism	0.05	1.78e-05	0.000162	8583
Eubacteriales sp. HG3A.0383	X - 12812	Uncharacterized molecules	0.05	1.78e-05	0.000162	8583
Alistipes communis HG3A.0064	X - 23644	Uncharacterized molecules	0.05	1.79e-05	0.000162	8583
Eubacteriales sp. HG3A.0857	X - 12096	Uncharacterized molecules	-0.06	1.79e-05	0.000162	4772
Anaerostipes hadrus HG3A.0003	anthranilate	Tryptophan Metabolism	-0.05	1.79e-05	0.000162	6692
Eubacteriales sp. HG3A.0311	X - 17351	Uncharacterized molecules	0.05	1.79e-05	0.000162	8583
Clostridia sp. HG3A.0756	beta-hydroxyisovalerate	Leucine, Isoleucine and Valine Metabolism	-0.05	1.79e-05	0.000162	8583
Eubacteriales sp. HG3A.0369	mannose	Fructose, Mannose and Galactose Metabolism	-0.05	1.79e-05	0.000162	8582
Oscillospiraceae sp. HG3A.0256	N6-succinyladenosine	Purine Metabolism, Adenine containing	0.05	1.79e-05	0.000162	8583
Clostridium phoceensis HG3A.0014	ximenoylcarnitine (C26:1)*	Fatty Acid Metabolism (Acyl Carnitine, Monounsaturated)	0.05	1.79e-05	0.000162	8583
Ruminococcus champanellensis HG3A.0716	phenyllactate (PLA)	Phenylalanine Metabolism	0.05	1.79e-05	0.000163	8582
Clostridia sp. HG3A.0750	tricosanoyl sphingomyelin (d18:1/23:0)*	Sphingomyelins	0.05	1.79e-05	0.000163	8583
Blautia obeum HG3A.0001	theanine	Food Component/Plant	-0.05	1.79e-05	0.000163	8583
Faecalibacterium prausnitzii HG3A.0010	1-oleoyl-2-docosahexaenoyl-GPE (18:1/22:6)*	Phosphatidylethanolamine (PE)	-0.05	1.79e-05	0.000163	8583
Eubacteriales sp. HG3A.0136	lactosyl-N-behenoyl-sphingosine (d18:1/22:0)*	Lactosylceramides (LCER)	0.05	1.79e-05	0.000163	8583
Oscillospiraceae sp. HG3A.0223	3-indoleglyoxylic acid	Food Component/Plant	0.05	1.79e-05	0.000163	8583
Alistipes shahii HG3A.0054	cystine	Methionine, Cysteine, SAM and Taurine Metabolism	-0.05	1.79e-05	0.000163	8583
Eubacteriales sp. HG3A.0697	pyruvate	Glycolysis, Gluconeogenesis, and Pyruvate Metabolism	-0.05	1.79e-05	0.000163	8582
Eubacteriales sp. HG3A.0215	tetrahydrocortisone glucuronide (5)	Corticosteroids	-0.05	1.79e-05	0.000163	8583
Alistipes shahii HG3A.0054	S-methylcysteine	Methionine, Cysteine, SAM and Taurine Metabolism	0.05	1.79e-05	0.000163	8583
Eubacteriales sp. HG3A.0100	N-acetylisoleucine	Leucine, Isoleucine and Valine Metabolism	-0.07	1.79e-05	0.000163	3811
Anaerotruncus massiliensis HG3A.0460	trigonelline (N'-methylnicotinate)	Nicotinate and Nicotinamide Metabolism	0.05	1.79e-05	0.000163	8583
Oscillibacter sp. PEA192 HG3A.0021	palmitoyl dihydrosphingomyelin (d18:0/16:0)*	Dihydrosphingomyelins	-0.05	1.79e-05	0.000163	8583
Fusicatenibacter saccharivorans HG3A.0004	X - 24410	Uncharacterized molecules	0.07	1.79e-05	0.000163	3811
Methanobrevibacter smithii HG3A.0152	vanillic acid glycine	Food Component/Plant	-0.05	1.79e-05	0.000163	8583
Eubacteriales sp. HG3A.0197	acisoga	Polyamine Metabolism	-0.05	1.8e-05	0.000163	8583
Clostridiaceae sp. HG3A.0431	X - 23997	Uncharacterized molecules	-0.05	1.8e-05	0.000163	8583
Eubacteriales sp. HG3A.0383	X - 18899	Uncharacterized molecules	0.05	1.8e-05	0.000163	8583
Clostridiaceae sp. HG3A.0431	glycosyl ceramide (d18:1/20:0, d16:1/22:0)*	Hexosylceramides (HCER)	-0.05	1.8e-05	0.000163	8583
Alistipes communis HG3A.0064	X - 18899	Uncharacterized molecules	0.05	1.8e-05	0.000163	8583
Eubacteriales sp. HG3A.0197	caproate (6:0)	Medium Chain Fatty Acid	0.05	1.8e-05	0.000163	8583
Eubacteriales sp. HG3A.0162	eicosenoylcarnitine (C20:1)*	Fatty Acid Metabolism (Acyl Carnitine, Monounsaturated)	0.05	1.8e-05	0.000163	8583
Clostridiaceae sp. HG3A.0491	bilirubin (Z,Z)	Hemoglobin and Porphyrin Metabolism	-0.05	1.8e-05	0.000164	8583
Eubacteriales sp. HG3A.0197	N-acetyl-1-methylhistidine*	Histidine Metabolism	-0.05	1.8e-05	0.000164	8583
Eubacteriales sp. HG3A.0162	2-methoxyresorcinol sulfate	Chemical	-0.05	1.8e-05	0.000164	8583
Eubacteriales sp. HG3A.0697	anthranilate	Tryptophan Metabolism	0.05	1.8e-05	0.000164	6692
Eubacteriales sp. HG3A.0311	1-dihomo-linolenylglycerol (20:3)	Monoacylglycerol	-0.05	1.8e-05	0.000164	8583
Dorea longicatena HG3A.0039	4-hydroxychlorothalonil	Chemical	-0.05	1.8e-05	0.000164	8583
Eubacteriales sp. HG3A.0577	3-hydroxyoctanoate	Fatty Acid, Monohydroxy	0.05	1.8e-05	0.000164	8583
Collinsella intestinalis HG3A.0802	4-cholesten-3-one	Sterol	0.05	1.8e-05	0.000164	8583
Eubacteriales sp. HG3A.0600	3-hydroxyhexanoylcarnitine (1)	Fatty Acid Metabolism (Acyl Carnitine, Hydroxy)	-0.05	1.8e-05	0.000164	8583
Eubacteriales sp. HG3A.0118	3-hydroxystachydrine*	Food Component/Plant	0.05	1.8e-05	0.000164	8583
Alistipes senegalensis HG3A.0141	X - 21740	Uncharacterized molecules	-0.05	1.8e-05	0.000164	8583
Clostridium phoceensis HG3A.0014	3-(3-hydroxyphenyl)propionate sulfate	Benzoate Metabolism	0.05	1.8e-05	0.000164	8583
Lachnospiraceae sp. HG3A.0127	linoleoyl-arachidonoyl-glycerol (18:2/20:4) [1]*	Diacylglycerol	-0.07	1.81e-05	0.000164	3811
Roseburia inulinivorans HG3A.0036	adrenate (22:4n6)	Long Chain Polyunsaturated Fatty Acid (n3 and n6)	0.05	1.81e-05	0.000164	8583
Blautia obeum HG3A.0009	X - 25520	Uncharacterized molecules	-0.05	1.81e-05	0.000164	8583
Blautia obeum HG3A.0001	thioproline	Chemical	0.05	1.81e-05	0.000164	8583
Ruminococcus torques HG3A.0034	cysteine-glutathione disulfide	Glutathione Metabolism	-0.05	1.81e-05	0.000164	8583
Prevotella copri HG3A.0237	perfluorooctanesulfonate (PFOS)	Chemical	-0.05	1.81e-05	0.000164	8583
Eubacteriales sp. HG3A.1445	1-palmitoyl-2-oleoyl-GPE (16:0/18:1)	Phosphatidylethanolamine (PE)	-0.05	1.81e-05	0.000164	8583
Lachnospiraceae sp. HG3A.0399	2-ketocaprylate	Leucine, Isoleucine and Valine Metabolism	0.05	1.81e-05	0.000164	8583
Dorea formicigenerans HG3A.0006	malonylcarnitine	Fatty Acid Synthesis	0.05	1.81e-05	0.000164	8583
Ruminococcus torques HG3A.0034	L-urobilin	Hemoglobin and Porphyrin Metabolism	0.05	1.81e-05	0.000164	8583
Eubacteriales sp. HG3A.0136	N1-methyladenosine	Purine Metabolism, Adenine containing	-0.05	1.81e-05	0.000165	8583
Clostridium phoceensis HG3A.0014	X - 26109	Uncharacterized molecules	-0.1	1.81e-05	0.000165	1891
Alistipes shahii HG3A.0054	leucine	Leucine, Isoleucine and Valine Metabolism	-0.05	1.81e-05	0.000165	8583
Eubacteriales sp. HG3A.0383	X - 12689	Uncharacterized molecules	-0.05	1.81e-05	0.000165	6692
Eubacteriales sp. HG3A.0381	1-linoleoyl-2-linolenoyl-GPC (18:2/18:3)*	Phosphatidylcholine (PC)	0.05	1.81e-05	0.000165	8583
Oscillospiraceae sp. HG3A.0060	stachydrine	Food Component/Plant	0.05	1.81e-05	0.000165	8583
Blautia sp. SG-772 HG3A.0063	1-myristoyl-2-palmitoyl-GPC (14:0/16:0)	Phosphatidylcholine (PC)	0.05	1.81e-05	0.000165	8583
Oscillibacter sp. PEA192 HG3A.0021	2-hydroxyglutarate	Fatty Acid, Dicarboxylate	0.05	1.82e-05	0.000165	8583
Eubacteriales sp. HG3A.0149	X - 12410	Uncharacterized molecules	0.05	1.82e-05	0.000165	8583
Bacteria sp. HG3A.0483	X - 24762	Uncharacterized molecules	-0.07	1.82e-05	0.000165	3811
Lachnospiraceae sp. HG3A.0127	pregnanediol-3-glucuronide	Progestin Steroids	0.05	1.82e-05	0.000165	8583
Eubacteriales sp. HG3A.0061	formiminoglutamate	Histidine Metabolism	0.05	1.82e-05	0.000165	8583
Oscillospiraceae sp. HG3A.0437	N,N-dimethylalanine	Alanine and Aspartate Metabolism	0.05	1.82e-05	0.000165	8583
Eubacteriales sp. HG3A.0125	tyrosine	Tyrosine Metabolism	-0.05	1.82e-05	0.000165	8583
Blautia obeum HG3A.0001	glycolithocholate	Secondary Bile Acid Metabolism	0.05	1.82e-05	0.000165	8583
Eubacteriales sp. HG3A.0568	cerotoylcarnitine (C26)*	Fatty Acid Metabolism (Acyl Carnitine, Long Chain Saturated)	0.05	1.82e-05	0.000165	8583
Eubacteriales sp. HG3A.0229	3-hydroxyoctanoylcarnitine (1)	Fatty Acid Metabolism (Acyl Carnitine, Hydroxy)	0.05	1.82e-05	0.000165	8583
Clostridia sp. HG3A.0385	2-butenoylglycine	Fatty Acid Metabolism (Acyl Glycine)	0.05	1.82e-05	0.000165	8583
Allisonella histaminiformans HG3A.0332	glyco-beta-muricholate**	Primary Bile Acid Metabolism	0.05	1.82e-05	0.000165	8583
Eubacterium ramulus HG3A.0068	glucose	Glycolysis, Gluconeogenesis, and Pyruvate Metabolism	0.05	1.82e-05	0.000165	8582
Oscillospiraceae sp. HG3A.0507	X - 12822	Uncharacterized molecules	-0.05	1.82e-05	0.000165	8583
Eubacterium ramulus HG3A.0068	5alpha-pregnan-3beta,20alpha-diol monosulfate (2)	Progestin Steroids	-0.05	1.82e-05	0.000165	8583
Coprococcus comes HG3A.0016	1-palmitoyl-2-oleoyl-GPE (16:0/18:1)	Phosphatidylethanolamine (PE)	0.05	1.82e-05	0.000165	8583
Eubacteriales sp. HG3A.0331	stearoylcarnitine (C18)	Fatty Acid Metabolism (Acyl Carnitine, Long Chain Saturated)	0.05	1.82e-05	0.000165	8583
Clostridia sp. HG3A.0140	2R,3R-dihydroxybutyrate	Fatty Acid, Dihydroxy	-0.05	1.82e-05	0.000165	8582
Oxalobacter formigenes HG3A.0552	imidazole propionate	Histidine Metabolism	-0.05	1.82e-05	0.000165	8583
Lachnospiraceae sp. HG3A.0399	dodecanedioate (C12-DC)	Fatty Acid, Dicarboxylate	0.05	1.82e-05	0.000165	8583
Oscillospiraceae sp. HG3A.0256	1-methyl-4-imidazoleacetate	Histidine Metabolism	0.05	1.82e-05	0.000166	8583
Clostridium sp. TF06-15AC HG3A.0032	X - 25420	Uncharacterized molecules	-0.05	1.83e-05	0.000166	8583
Eubacteriales sp. HG3A.0600	X - 15674	Uncharacterized molecules	0.05	1.83e-05	0.000166	8583
Lachnospiraceae sp. HG3A.0217	decadienedioic acid (C10:2-DC)**	Fatty Acid, Dicarboxylate	-0.05	1.83e-05	0.000166	8583
Eubacteriales sp. HG3A.0383	X - 12822	Uncharacterized molecules	-0.05	1.83e-05	0.000166	8583
Coprococcus comes HG3A.0016	X - 17655	Uncharacterized molecules	-0.05	1.83e-05	0.000166	8583
Coprobacillus sp. HG3A.0022	X - 12822	Uncharacterized molecules	0.05	1.83e-05	0.000166	8583
Clostridia sp. HG3A.1053	X - 24411	Uncharacterized molecules	-0.06	1.83e-05	0.000166	4772
Oscillospiraceae sp. HG3A.0223	1-linoleoyl-GPA (18:2)*	Lysophospholipid	0.07	1.83e-05	0.000166	3811
Faecalibacterium sp. HG3A.0042	oxindolylalanine	Tryptophan Metabolism	0.05	1.83e-05	0.000166	8583
Eubacteriales sp. HG3A.0781	X - 24556	Uncharacterized molecules	0.07	1.83e-05	0.000166	3811
Eubacteriales sp. HG3A.0441	1-oleoylglycerol (18:1)	Monoacylglycerol	-0.05	1.83e-05	0.000166	8583
Oscillospiraceae sp. HG3A.0060	palmitoyl-linoleoyl-glycerol (16:0/18:2) [2]*	Diacylglycerol	-0.07	1.83e-05	0.000166	3811
Eubacteriales sp. HG3A.0193	5alpha-pregnan-3beta,20beta-diol monosulfate (1)	Progestin Steroids	0.05	1.83e-05	0.000166	8583
Collinsella intestinalis HG3A.0802	1-cerotoyl-GPC (26:0)*	Lysophospholipid	-0.05	1.83e-05	0.000166	8583
Eubacteriales sp. HG3A.0269	thymol sulfate	Food Component/Plant	0.05	1.83e-05	0.000166	8583
Lachnospiraceae sp. HG3A.0399	3-(methylthio)acetaminophen sulfate*	Drug - Analgesics, Anesthetics	-0.05	1.83e-05	0.000166	8583
Eubacteriales sp. HG3A.0229	desmethylcitalopram*	Drug - Psychoactive	-0.05	1.83e-05	0.000166	8583
Eubacteriales sp. HG3A.0061	glutamine	Glutamate Metabolism	-0.05	1.84e-05	0.000166	8583
Firmicutes sp. HG3A.0398	X - 19141	Uncharacterized molecules	0.05	1.84e-05	0.000167	8583
Eubacteriales sp. HG3A.0568	3-hydroxypyridine glucuronide	Chemical	0.05	1.84e-05	0.000167	8583
Dorea sp. AF36-15AT HG3A.0052	ectoine	Chemical	-0.05	1.84e-05	0.000167	8583
Eubacteriales sp. HG3A.0331	sphingomyelin (d17:2/16:0, d18:2/15:0)*	Sphingomyelins	0.05	1.84e-05	0.000167	8583
Eubacteriales sp. HG3A.1445	dimethyl sulfone	Chemical	0.05	1.84e-05	0.000167	8583
Oscillospiraceae sp. HG3A.0223	threonine	Glycine, Serine and Threonine Metabolism	0.05	1.84e-05	0.000167	8583
Ruminococcus sp. HG3A.0487	X - 12816	Uncharacterized molecules	0.05	1.84e-05	0.000167	8583
Butyricicoccus sp. HG3A.0008	3-methyladipate	Fatty Acid, Dicarboxylate	-0.05	1.84e-05	0.000167	8582
Oscillospiraceae sp. HG3A.0507	X - 21740	Uncharacterized molecules	-0.05	1.84e-05	0.000167	8583
Eubacteriales sp. HG3A.0450	X - 23587	Uncharacterized molecules	-0.05	1.84e-05	0.000167	8583
Eubacteriales sp. HG3A.0383	phosphate	Oxidative Phosphorylation	0.05	1.84e-05	0.000167	8583
Eubacteriales sp. HG3A.0311	X - 25271	Uncharacterized molecules	0.05	1.84e-05	0.000167	8583
Eubacteriales sp. HG3A.0311	alpha-CMBHC glucuronide	Tocopherol Metabolism	0.06	1.84e-05	0.000167	4772
Lachnospiraceae sp. HG3A.0217	alpha-ketoglutaramate*	Glutamate Metabolism	0.05	1.84e-05	0.000167	8582
Blautia obeum HG3A.0001	tetradecadienedioate (C14:2-DC)*	Fatty Acid, Dicarboxylate	0.05	1.85e-05	0.000167	8583
Clostridia sp. HG3A.0140	X - 23644	Uncharacterized molecules	0.05	1.85e-05	0.000167	8583
Eubacteriales sp. HG3A.0136	uracil	Pyrimidine Metabolism, Uracil containing	0.05	1.85e-05	0.000167	8583
Blautia sp. SG-772 HG3A.0063	naringenin 7-glucuronide	Food Component/Plant	-0.05	1.85e-05	0.000167	8583
Eubacterium sp. AM49-13BH HG3A.0251	1-palmitoyl-2-linoleoyl-GPE (16:0/18:2)	Phosphatidylethanolamine (PE)	-0.05	1.85e-05	0.000167	8583
Eubacteriales sp. HG3A.0450	5-hydroxyindole sulfate	Tryptophan Metabolism	0.05	1.85e-05	0.000167	8583
Clostridia sp. HG3A.0140	alpha-ketoglutaramate*	Glutamate Metabolism	0.05	1.85e-05	0.000167	8582
Eubacteriales sp. HG3A.0242	X - 21470	Uncharacterized molecules	-0.05	1.85e-05	0.000167	8583
Eubacteriales sp. HG3A.0149	pregnenediol disulfate (C21H34O8S2)*	Pregnenolone Steroids	-0.05	1.85e-05	0.000168	8583
Eubacteriales sp. HG3A.0061	hydantoin-5-propionate	Histidine Metabolism	0.05	1.85e-05	0.000168	8582
Eubacteriales sp. HG3A.0859	oleoyl-arachidonoyl-glycerol (18:1/20:4) [1]*	Diacylglycerol	-0.07	1.85e-05	0.000168	3811
Eubacteriales sp. HG3A.0242	1,7-dimethylurate	Xanthine Metabolism	-0.05	1.85e-05	0.000168	8583
Clostridia sp. HG3A.0750	mannonate*	Food Component/Plant	-0.05	1.85e-05	0.000168	8582
Eubacteriales sp. HG3A.0154	X - 11308	Uncharacterized molecules	0.05	1.85e-05	0.000168	8583
Eubacteriales sp. HG3A.0751	alpha-ketoglutaramate*	Glutamate Metabolism	0.05	1.85e-05	0.000168	8582
Eubacteriales sp. HG3A.0149	margaroylcarnitine (C17)*	Fatty Acid Metabolism (Acyl Carnitine, Long Chain Saturated)	0.05	1.85e-05	0.000168	8583
Eubacteriales sp. HG3A.0128	4-hydroxyhippurate	Benzoate Metabolism	-0.05	1.85e-05	0.000168	8583
Eubacteriales sp. HG3A.0577	propionylcarnitine (C3)	Fatty Acid Metabolism (also BCAA Metabolism)	-0.05	1.86e-05	0.000168	8583
Oscillospiraceae sp. HG3A.0210	10-heptadecenoate (17:1n7)	Long Chain Monounsaturated Fatty Acid	-0.05	1.86e-05	0.000168	8583
Coprococcus comes HG3A.0016	palmitoyl sphingomyelin (d18:1/16:0)	Sphingomyelins	-0.05	1.86e-05	0.000168	8583
Eubacteriales sp. HG3A.0118	docosapentaenoate (n3 DPA; 22:5n3)	Long Chain Polyunsaturated Fatty Acid (n3 and n6)	-0.05	1.86e-05	0.000168	8583
Oscillospiraceae sp. HG3A.0210	3-hydroxypyridine sulfate	Chemical	0.05	1.86e-05	0.000168	8583
Lachnospiraceae sp. HG3A.0018	fumarate	TCA Cycle	-0.05	1.86e-05	0.000168	8582
Eubacteriales sp. HG3A.0609	1-methyl-5-imidazoleacetate	Histidine Metabolism	0.05	1.86e-05	0.000168	8583
Lachnospiraceae sp. HG3A.0127	methylsuccinate	Leucine, Isoleucine and Valine Metabolism	0.05	1.86e-05	0.000168	8582
Oscillospiraceae sp. HG3A.0210	X - 24531	Uncharacterized molecules	0.07	1.86e-05	0.000168	3811
Oscillospiraceae sp. HG3A.0207	bilirubin (E,E)*	Hemoglobin and Porphyrin Metabolism	0.05	1.86e-05	0.000168	8583
Oscillospiraceae sp. HG3A.0072	deoxycarnitine	Carnitine Metabolism	0.05	1.86e-05	0.000168	8583
Eubacteriales sp. HG3A.0193	X - 25948	Uncharacterized molecules	-0.05	1.86e-05	0.000168	8583
Firmicutes sp. HG3A.0398	X - 21441	Uncharacterized molecules	-0.05	1.86e-05	0.000169	8583
Odoribacter splanchnicus HG3A.0041	5alpha-androstan-3beta,17beta-diol monosulfate (2)	Androgenic Steroids	0.05	1.86e-05	0.000169	8583
Oscillibacter sp. HG3A.0245	picolinate	Tryptophan Metabolism	0.05	1.86e-05	0.000169	8583
Butyricicoccus sp. HG3A.0008	lignoceroylcarnitine (C24)*	Fatty Acid Metabolism (Acyl Carnitine, Long Chain Saturated)	0.05	1.87e-05	0.000169	8583
Clostridiaceae sp. HG3A.0431	5-hydroxymethyl-2-furoylcarnitine*	Food Component/Plant	-0.05	1.87e-05	0.000169	8583
Eubacteriales sp. HG3A.0577	linoleoylcarnitine (C18:2)*	Fatty Acid Metabolism (Acyl Carnitine, Polyunsaturated)	0.05	1.87e-05	0.000169	8583
Eubacteriales sp. HG3A.0136	asparagine	Alanine and Aspartate Metabolism	0.05	1.87e-05	0.000169	8583
Clostridium phoceensis HG3A.0014	indoleacetylglutamine	Tryptophan Metabolism	-0.05	1.87e-05	0.000169	8583
Eubacteriales sp. HG3A.1167	isovalerylglycine	Leucine, Isoleucine and Valine Metabolism	0.05	1.87e-05	0.000169	8583
Eubacteriales sp. HG3A.0609	X - 12127	Uncharacterized molecules	-0.05	1.87e-05	0.000169	8583
Blautia obeum HG3A.0001	ascorbic acid 2-sulfate	Ascorbate and Aldarate Metabolism	-0.05	1.87e-05	0.000169	8582
Oscillospiraceae sp. HG3A.0507	3-hydroxyhippurate sulfate	Benzoate Metabolism	-0.05	1.87e-05	0.000169	8583
Eubacteriales sp. HG3A.0751	5alpha-androstan-3alpha,17beta-diol disulfate	Androgenic Steroids	-0.05	1.87e-05	0.00017	8583
Clostridia sp. HG3A.0750	thymol sulfate	Food Component/Plant	0.05	1.88e-05	0.00017	8583
Roseburia faecis HG3A.0058	margaroylcarnitine (C17)*	Fatty Acid Metabolism (Acyl Carnitine, Long Chain Saturated)	-0.05	1.88e-05	0.00017	8583
Eubacteriales sp. HG3A.0781	quinolinate	Nicotinate and Nicotinamide Metabolism	-0.05	1.88e-05	0.00017	8583
Oscillospiraceae sp. HG3A.0210	cerotoylcarnitine (C26)*	Fatty Acid Metabolism (Acyl Carnitine, Long Chain Saturated)	0.05	1.88e-05	0.00017	8583
Oscillospiraceae sp. HG3A.0223	4-hydroxyphenylacetylglutamine	Acetylated Peptides	-0.05	1.88e-05	0.00017	8583
Eubacteriales sp. HG3A.0568	docosahexaenoylcholine	Fatty Acid Metabolism (Acyl Choline)	0.05	1.88e-05	0.00017	8583
Eubacteriales sp. HG3A.0061	1-(1-enyl-palmitoyl)-2-linoleoyl-GPE (P-16:0/18:2)*	Plasmalogen	0.05	1.88e-05	0.00017	8583
Anaerostipes hadrus HG3A.0003	piperine	Food Component/Plant	0.05	1.88e-05	0.00017	8583
Eubacteriales sp. HG3A.0100	X - 12851	Uncharacterized molecules	-0.05	1.88e-05	0.00017	8583
Firmicutes sp. HG3A.0397	X - 21471	Uncharacterized molecules	-0.05	1.88e-05	0.00017	8583
Eubacteriales sp. HG3A.0409	2-oleoylglycerol (18:1)	Monoacylglycerol	-0.05	1.88e-05	0.00017	8583
Eubacteriales sp. HG3A.0125	sulfate of piperine metabolite C16H19NO3 (2)*	Food Component/Plant	-0.05	1.88e-05	0.00017	8583
Eubacteriales sp. HG3A.0215	flavin adenine dinucleotide (FAD)	Riboflavin Metabolism	-0.05	1.88e-05	0.00017	8583
Eubacteriales sp. HG3A.0381	1-stearoyl-2-linoleoyl-GPC (18:0/18:2)*	Phosphatidylcholine (PC)	0.05	1.88e-05	0.00017	8583
Bacteria sp. HG3A.0483	1-palmitoyl-2-oleoyl-GPI (16:0/18:1)*	Phosphatidylinositol (PI)	-0.05	1.88e-05	0.00017	8583
Eubacteriales sp. HG3A.0269	X - 11378	Uncharacterized molecules	0.06	1.88e-05	0.00017	4772
Alistipes senegalensis HG3A.0141	sphingomyelin (d18:1/21:0, d17:1/22:0, d16:1/23:0)*	Sphingomyelins	0.05	1.89e-05	0.000171	8583
Clostridiaceae sp. HG3A.0491	N-palmitoyl-sphinganine (d18:0/16:0)	Dihydroceramides	0.05	1.89e-05	0.000171	8583
Eubacteriales sp. HG3A.0381	1-palmitoylglycerol (16:0)	Monoacylglycerol	-0.05	1.89e-05	0.000171	8583
Eubacteriales sp. HG3A.0600	X - 11632	Uncharacterized molecules	-0.05	1.89e-05	0.000171	8583
Eubacteriales sp. HG3A.0514	norcotinine	Tobacco Metabolite	-0.05	1.89e-05	0.000171	8583
Eubacteriales sp. HG3A.0781	asparagine	Alanine and Aspartate Metabolism	0.05	1.89e-05	0.000171	8583
Eubacteriales sp. HG3A.0105	urate	Purine Metabolism, (Hypo)Xanthine/Inosine containing	0.05	1.89e-05	0.000171	8583
Eubacteriales sp. HG3A.0269	tyrosine	Tyrosine Metabolism	-0.05	1.89e-05	0.000171	8583
Oscillospiraceae sp. HG3A.0507	1-stearoyl-GPG (18:0)	Lysophospholipid	-0.05	1.89e-05	0.000171	8583
Dorea sp. AF24-7LB HG3A.0086	taurochenodeoxycholic acid 3-sulfate	Secondary Bile Acid Metabolism	-0.05	1.89e-05	0.000171	8583
Eubacteriales sp. HG3A.0118	suberoylcarnitine (C8-DC)	Fatty Acid Metabolism (Acyl Carnitine, Dicarboxylate)	-0.07	1.89e-05	0.000171	3811
Faecalibacterium sp. HG3A.0042	3-hydroxyadipate	Fatty Acid, Dicarboxylate	-0.05	1.89e-05	0.000171	8582
Eubacteriales sp. HG3A.0316	X - 25343	Uncharacterized molecules	-0.05	1.89e-05	0.000171	8583
Oscillospiraceae sp. HG3A.0072	1-oleoyl-GPE (18:1)	Lysophospholipid	-0.05	1.9e-05	0.000171	8583
Clostridiaceae sp. HG3A.0491	Urolithin B glucuronide	Bacterial/Fungal	-0.07	1.9e-05	0.000171	3811
Ruminococcus sp. HG3A.0487	X - 25433	Uncharacterized molecules	-0.05	1.9e-05	0.000171	8583
Eubacteriales sp. HG3A.0215	alpha-ketoglutaramate*	Glutamate Metabolism	0.05	1.9e-05	0.000171	8582
Clostridium phoceensis HG3A.0014	X - 17655	Uncharacterized molecules	-0.05	1.9e-05	0.000171	8583
Eubacteriales sp. HG3A.0443	cis-3,4-methyleneheptanoate	Fatty Acid, Branched	-0.05	1.9e-05	0.000172	8583
Collinsella intestinalis HG3A.0802	lactosyl-N-palmitoyl-sphingosine (d18:1/16:0)	Lactosylceramides (LCER)	-0.05	1.9e-05	0.000172	8583
Bacteroides intestinalis HG3A.0265	X - 11299	Uncharacterized molecules	0.05	1.9e-05	0.000172	8583
Eubacteriales sp. HG3A.0514	gamma-glutamylglutamate	Gamma-glutamyl Amino Acid	-0.05	1.9e-05	0.000172	8583
Oscillospiraceae sp. HG3A.0256	1-dihomo-linolenylglycerol (20:3)	Monoacylglycerol	0.05	1.9e-05	0.000172	8583
Clostridium sp. AT4 HG3A.0347	caffeic acid sulfate	Food Component/Plant	-0.05	1.9e-05	0.000172	8582
Eubacteriales sp. HG3A.0600	stearidonate (18:4n3)	Long Chain Polyunsaturated Fatty Acid (n3 and n6)	-0.05	1.9e-05	0.000172	8583
Clostridiaceae sp. HG3A.0431	dimethylarginine (SDMA + ADMA)	Urea cycle; Arginine and Proline Metabolism	-0.05	1.9e-05	0.000172	8583
Oscillospiraceae sp. HG3A.0507	X - 21383	Uncharacterized molecules	-0.05	1.9e-05	0.000172	8583
Eubacterium sp. AM49-13BH HG3A.0251	vanillylmandelate (VMA)	Tyrosine Metabolism	0.05	1.9e-05	0.000172	8583
Limosilactobacillus mucosae HG3A.0953	glutarate (C5-DC)	Fatty Acid, Dicarboxylate	0.05	1.9e-05	0.000172	8582
Oscillospiraceae sp. HG3A.0072	3-hydroxybutyrate (BHBA)	Ketone Bodies	0.05	1.9e-05	0.000172	8582
Roseburia inulinivorans HG3A.0036	chiro-inositol	Inositol Metabolism	-0.05	1.9e-05	0.000172	8582
Ruminococcus sp. HG3A.0487	benzoylcarnitine*	Chemical	0.06	1.9e-05	0.000172	5702
Alistipes senegalensis HG3A.0141	lithocholic acid sulfate (2)	Secondary Bile Acid Metabolism	0.05	1.9e-05	0.000172	8583
Eubacteriales sp. HG3A.0083	X - 12096	Uncharacterized molecules	-0.06	1.9e-05	0.000172	4772
Intestinimonas massiliensis HG3A.0198	homovanillate (HVA)	Tyrosine Metabolism	-0.05	1.91e-05	0.000172	8583
Blautia sp. SG-772 HG3A.0063	3-hydroxy-3-methylglutarate	Mevalonate Metabolism	-0.05	1.91e-05	0.000172	8582
Coprococcus comes HG3A.0016	carotene diol (3)	Vitamin A Metabolism	-0.05	1.91e-05	0.000172	8583
Eubacteriales sp. HG3A.0193	X - 12798	Uncharacterized molecules	-0.05	1.91e-05	0.000172	8583
Ruminococcus torques HG3A.0034	X - 12410	Uncharacterized molecules	-0.05	1.91e-05	0.000172	8583
Firmicutes sp. HG3A.0397	X - 17653	Uncharacterized molecules	0.05	1.91e-05	0.000172	8583
Eubacteriales sp. HG3A.0269	X - 25279	Uncharacterized molecules	-0.05	1.91e-05	0.000172	8583
Intestinibacillus sp. Marseille-P4005 HG3A.0168	cysteinylglycine	Glutathione Metabolism	0.05	1.91e-05	0.000172	8583
Eubacteriales sp. HG3A.0751	gamma-glutamylglutamate	Gamma-glutamyl Amino Acid	-0.05	1.91e-05	0.000172	8583
Eubacteriales sp. HG3A.0269	azelate (C9-DC)	Fatty Acid, Dicarboxylate	0.05	1.91e-05	0.000172	8583
Clostridiaceae sp. HG3A.0431	(2,4 or 2,5)-dimethylphenol sulfate	Food Component/Plant	0.05	1.91e-05	0.000173	8583
Eubacteriales sp. HG3A.0609	N1-methyladenosine	Purine Metabolism, Adenine containing	-0.05	1.91e-05	0.000173	8583
Methanobrevibacter smithii HG3A.0152	tetrahydrocortisone glucuronide (5)	Corticosteroids	-0.05	1.91e-05	0.000173	8583
Clostridium phoceensis HG3A.0014	valylglycine	Dipeptide	-0.07	1.91e-05	0.000173	3811
Allisonella histaminiformans HG3A.0332	taurocholenate sulfate*	Secondary Bile Acid Metabolism	-0.05	1.91e-05	0.000173	8583
Bacteroides cellulosilyticus HG3A.0108	ascorbic acid 2-sulfate	Ascorbate and Aldarate Metabolism	0.05	1.91e-05	0.000173	8582
Eubacteriales sp. HG3A.0609	1-palmitoyl-2-arachidonoyl-GPI (16:0/20:4)*	Phosphatidylinositol (PI)	-0.05	1.91e-05	0.000173	8583
Clostridium sp. HG3A.0050	X - 23639	Uncharacterized molecules	-0.05	1.92e-05	0.000173	8583
Eubacterium sp. AM49-13BH HG3A.0251	X - 25519	Uncharacterized molecules	-0.05	1.92e-05	0.000173	8583
Dorea sp. AF24-7LB HG3A.0086	oxalate (ethanedioate)	Ascorbate and Aldarate Metabolism	-0.05	1.92e-05	0.000173	8583
Dorea sp. AF36-15AT HG3A.0052	eicosapentaenoate (EPA; 20:5n3)	Long Chain Polyunsaturated Fatty Acid (n3 and n6)	0.05	1.92e-05	0.000173	8583
Eubacteriales sp. HG3A.0600	beta-citrylglutamate	Glutamate Metabolism	-0.05	1.92e-05	0.000173	8583
Alistipes senegalensis HG3A.0141	diacylglycerol (16:1/18:2 [2], 16:0/18:3 [1])*	Diacylglycerol	-0.07	1.92e-05	0.000173	3811
Eubacteriales sp. HG3A.0269	citalopram/escitalopram	Drug - Psychoactive	-0.05	1.92e-05	0.000173	8583
Oscillospiraceae sp. HG3A.0507	5alpha-androstan-3alpha,17beta-diol disulfate	Androgenic Steroids	-0.05	1.92e-05	0.000173	8583
Eubacteriales sp. HG3A.0450	proline	Urea cycle; Arginine and Proline Metabolism	-0.05	1.92e-05	0.000173	8583
Eubacteriales sp. HG3A.0149	3-bromo-5-chloro-2,6-dihydroxybenzoic acid*	Chemical	0.05	1.92e-05	0.000173	8583
Bacteroides cellulosilyticus HG3A.0108	3-methylhistidine	Histidine Metabolism	0.05	1.92e-05	0.000173	8583
Alistipes shahii HG3A.0054	oleoyl-linoleoyl-glycerol (18:1/18:2) [2]	Diacylglycerol	-0.05	1.92e-05	0.000173	8583
Clostridia sp. HG3A.0750	X - 13431	Uncharacterized molecules	0.05	1.92e-05	0.000173	8583
Eubacteriales sp. HG3A.0105	X - 24546	Uncharacterized molecules	0.05	1.92e-05	0.000174	8583
Lachnospiraceae sp. HG3A.0217	1,2-dipalmitoyl-GPC (16:0/16:0)	Phosphatidylcholine (PC)	0.05	1.92e-05	0.000174	8583
Collinsella intestinalis HG3A.0802	12,13-DiHOME	Fatty Acid, Dihydroxy	-0.05	1.92e-05	0.000174	8583
Eubacteriales sp. HG3A.0260	X - 24811	Uncharacterized molecules	0.05	1.93e-05	0.000174	8583
Eubacteriales sp. HG3A.0242	3-(methylthio)acetaminophen sulfate*	Drug - Analgesics, Anesthetics	-0.05	1.93e-05	0.000174	8583
Eubacteriales sp. HG3A.0381	serotonin	Tryptophan Metabolism	0.05	1.93e-05	0.000174	8583
Streptococcus parasanguinis HG3A.0117	glycochenodeoxycholate glucuronide (1)	Primary Bile Acid Metabolism	0.05	1.93e-05	0.000174	8583
Clostridium sp. TM06-18 HG3A.0048	X - 17654	Uncharacterized molecules	-0.05	1.93e-05	0.000174	8583
Eubacteriales sp. HG3A.0311	glycosyl ceramide (d18:1/23:1, d17:1/24:1)*	Hexosylceramides (HCER)	0.07	1.93e-05	0.000174	3811
Eubacteriales sp. HG3A.0383	X - 26119	Uncharacterized molecules	0.1	1.93e-05	0.000174	1891
Eubacteriales sp. HG3A.0565	4-hydroxyhippurate	Benzoate Metabolism	-0.05	1.93e-05	0.000174	8583
Eubacteriales sp. HG3A.0450	creatine	Creatine Metabolism	-0.05	1.93e-05	0.000174	8583
Eubacteriales sp. HG3A.0311	2-hydroxypalmitate	Fatty Acid, Monohydroxy	0.05	1.93e-05	0.000174	8583
Eubacteriales sp. HG3A.0600	X - 25519	Uncharacterized molecules	-0.05	1.93e-05	0.000174	8583
Streptococcus salivarius HG3A.0071	X - 12007	Uncharacterized molecules	0.05	1.93e-05	0.000174	8583
Eubacteriales sp. HG3A.0229	X - 11632	Uncharacterized molecules	-0.05	1.93e-05	0.000174	8583
Clostridium sp. TF06-15AC HG3A.0032	X - 13684	Uncharacterized molecules	0.05	1.93e-05	0.000174	8583
Eubacterium ramulus HG3A.0068	piperine	Food Component/Plant	0.05	1.93e-05	0.000174	8583
Eubacteriales sp. HG3A.0269	oxindolylalanine	Tryptophan Metabolism	0.05	1.93e-05	0.000174	8583
Bacteria sp. HG3A.0638	4-oxo-retinoic acid	Vitamin A Metabolism	0.05	1.93e-05	0.000174	8583
Clostridium phoceensis HG3A.0014	methyl indole-3-acetate	Food Component/Plant	-0.05	1.93e-05	0.000174	8583
Eubacteriales sp. HG3A.0136	thymol sulfate	Food Component/Plant	0.05	1.93e-05	0.000174	8583
Blautia sp. SG-772 HG3A.0063	X - 22509	Uncharacterized molecules	-0.05	1.94e-05	0.000175	8583
Fusicatenibacter saccharivorans HG3A.0004	glutarate (C5-DC)	Fatty Acid, Dicarboxylate	0.05	1.94e-05	0.000175	8582
Clostridiaceae sp. HG3A.0491	beta-alanine	Pyrimidine Metabolism, Uracil containing	0.05	1.94e-05	0.000175	8583
Eubacteriales sp. HG3A.0083	(S)-3-hydroxybutyrylcarnitine	Fatty Acid Metabolism (Acyl Carnitine, Hydroxy)	-0.05	1.94e-05	0.000175	8583
Eubacteriales sp. HG3A.0193	caproate (6:0)	Medium Chain Fatty Acid	0.05	1.94e-05	0.000175	8583
Eubacteriales sp. HG3A.0215	thioproline	Chemical	-0.05	1.94e-05	0.000175	8583
Collinsella intestinalis HG3A.0802	stachydrine	Food Component/Plant	-0.05	1.94e-05	0.000175	8583
Limosilactobacillus mucosae HG3A.0953	4-hydroxyphenylacetylglutamine	Acetylated Peptides	0.05	1.94e-05	0.000175	8583
Streptococcus parasanguinis HG3A.0117	glycosyl ceramide (d18:2/24:1, d18:1/24:2)*	Hexosylceramides (HCER)	-0.05	1.94e-05	0.000175	8583
Oscillibacter sp. HG3A.0245	tryptophan betaine	Tryptophan Metabolism	0.05	1.94e-05	0.000175	8583
Oscillibacter sp. PEA192 HG3A.0021	2-methoxyacetaminophen glucuronide*	Drug - Analgesics, Anesthetics	0.05	1.94e-05	0.000175	8583
Eubacteriales sp. HG3A.0654	palmitoyl sphingomyelin (d18:1/16:0)	Sphingomyelins	0.05	1.94e-05	0.000175	8583
Blautia obeum HG3A.0009	oleoyl-linoleoyl-glycerol (18:1/18:2) [2]	Diacylglycerol	0.05	1.94e-05	0.000175	8583
Eubacteriales sp. HG3A.0600	N-acetyltaurine	Methionine, Cysteine, SAM and Taurine Metabolism	-0.05	1.94e-05	0.000175	8583
Eubacteriales sp. HG3A.0600	perfluorooctanoate (PFOA)	Chemical	0.05	1.94e-05	0.000175	8583
Eubacteriales sp. HG3A.0149	taurine	Methionine, Cysteine, SAM and Taurine Metabolism	0.05	1.94e-05	0.000175	8583
Bacteria sp. HG3A.0483	xanthine	Purine Metabolism, (Hypo)Xanthine/Inosine containing	-0.05	1.94e-05	0.000175	8582
Eubacteriales sp. HG3A.0654	X - 11849	Uncharacterized molecules	0.05	1.95e-05	0.000176	8583
Eubacteriales sp. HG3A.0514	sphingomyelin (d18:0/20:0, d16:0/22:0)*	Dihydrosphingomyelins	-0.05	1.95e-05	0.000176	8583
Eubacteriales sp. HG3A.0369	X - 26111	Uncharacterized molecules	0.05	1.95e-05	0.000176	8583
Eubacteriales sp. HG3A.0215	4-cholesten-3-one	Sterol	-0.05	1.95e-05	0.000176	8583
Eubacteriales sp. HG3A.0136	palmitoyl-sphingosine-phosphoethanolamine (d18:1/16:0)	Ceramide PEs	0.05	1.95e-05	0.000176	8583
Eubacteriales sp. HG3A.1445	glycoursodeoxycholate	Secondary Bile Acid Metabolism	-0.05	1.95e-05	0.000176	8583
Clostridiaceae sp. HG3A.0431	phosphate	Oxidative Phosphorylation	-0.05	1.95e-05	0.000176	8583
Eubacterium sp. AM49-13BH HG3A.0251	erucate (22:1n9)	Long Chain Monounsaturated Fatty Acid	0.05	1.96e-05	0.000176	8583
Intestinimonas massiliensis HG3A.0198	X - 24812	Uncharacterized molecules	-0.05	1.96e-05	0.000176	8583
Ruminococcus torques HG3A.0034	3-(3-hydroxyphenyl)propionate sulfate	Benzoate Metabolism	-0.05	1.96e-05	0.000176	8583
Eubacteriales sp. HG3A.0697	4-acetylphenol sulfate	Benzoate Metabolism	0.05	1.96e-05	0.000176	8583
Eubacteriales sp. HG3A.0244	caprylate (8:0)	Medium Chain Fatty Acid	0.05	1.96e-05	0.000176	8583
Lachnospiraceae sp. HG3A.0018	cysteinylglycine	Glutathione Metabolism	0.05	1.96e-05	0.000176	8583
Eubacteriales sp. HG3A.0568	1-stearoyl-GPG (18:0)	Lysophospholipid	-0.05	1.96e-05	0.000176	8583
Alistipes shahii HG3A.0054	X - 16124	Uncharacterized molecules	0.05	1.96e-05	0.000177	8583
Eubacteriales sp. HG3A.0369	X - 18887	Uncharacterized molecules	0.05	1.96e-05	0.000177	8583
Oscillibacter sp. PEA192 HG3A.0021	X - 13729	Uncharacterized molecules	-0.05	1.96e-05	0.000177	8583
Clostridium sp. AT4 HG3A.0347	3-methylhistidine	Histidine Metabolism	-0.05	1.96e-05	0.000177	8583
Eubacteriales sp. HG3A.0149	N1-methylinosine	Purine Metabolism, (Hypo)Xanthine/Inosine containing	-0.05	1.96e-05	0.000177	8583
Roseburia inulinivorans HG3A.0036	4-methyl-2-oxopentanoate	Leucine, Isoleucine and Valine Metabolism	0.05	1.96e-05	0.000177	8583
Eubacteriales sp. HG3A.0229	anthranilate	Tryptophan Metabolism	0.05	1.96e-05	0.000177	6692
Lachnospiraceae sp. HG3A.0018	1-stearoyl-2-oleoyl-GPC (18:0/18:1)	Phosphatidylcholine (PC)	0.05	1.96e-05	0.000177	8583
Eubacteriales sp. HG3A.0087	thyroxine	Tyrosine Metabolism	-0.05	1.96e-05	0.000177	8583
Oscillospiraceae sp. HG3A.0223	glycosyl ceramide (d18:1/20:0, d16:1/22:0)*	Hexosylceramides (HCER)	0.05	1.97e-05	0.000177	8583
Fusicatenibacter saccharivorans HG3A.0004	beta-sitosterol	Sterol	-0.05	1.97e-05	0.000177	8583
Eubacteriales sp. HG3A.0083	resveratrol disulfate (2)*	Food Component/Plant	-0.05	1.97e-05	0.000177	8583
Faecalibacterium prausnitzii HG3A.0010	2-aminophenol sulfate	Food Component/Plant	0.05	1.97e-05	0.000177	8583
Clostridium sp. TM06-18 HG3A.0048	dihomo-linolenate (20:3n3 or n6)	Long Chain Polyunsaturated Fatty Acid (n3 and n6)	0.05	1.97e-05	0.000177	8583
Eubacteriales sp. HG3A.0316	X - 24736	Uncharacterized molecules	0.05	1.97e-05	0.000177	8583
Lachnospiraceae sp. HG3A.0127	2-hydroxyoctanoate	Fatty Acid, Monohydroxy	0.05	1.97e-05	0.000177	8583
Eubacteriales sp. HG3A.0162	3-formylindole	Food Component/Plant	0.05	1.97e-05	0.000177	8583
Clostridium sp. TF06-15AC HG3A.0032	N-(2-furoyl)glycine	Food Component/Plant	-0.05	1.97e-05	0.000178	8583
Blautia sp. SG-772 HG3A.0063	2,3-dihydroxy-2-methylbutyrate	Leucine, Isoleucine and Valine Metabolism	-0.05	1.97e-05	0.000178	8583
Eubacteriales sp. HG3A.0697	X - 12111	Uncharacterized molecules	0.05	1.97e-05	0.000178	8583
Anaerostipes hadrus HG3A.0003	2-aminobutyrate	Glutathione Metabolism	0.05	1.97e-05	0.000178	8583
Eubacteriales sp. HG3A.0316	cotinine	Tobacco Metabolite	-0.05	1.98e-05	0.000178	8583
Butyricicoccus sp. HG3A.0008	X - 21364	Uncharacterized molecules	0.05	1.98e-05	0.000178	8583
Blautia obeum HG3A.0001	taurocholate	Primary Bile Acid Metabolism	0.05	1.98e-05	0.000178	8583
Eubacteriales sp. HG3A.0697	phenol sulfate	Tyrosine Metabolism	-0.05	1.98e-05	0.000178	8583
Eubacteriales sp. HG3A.0128	N-stearoyl-sphingadienine (d18:2/18:0)*	Ceramides	0.05	1.98e-05	0.000178	8583
Eubacteriales sp. HG3A.0600	sphingomyelin (d18:2/23:1)*	Sphingomyelins	0.05	1.98e-05	0.000178	8583
Oscillospiraceae sp. HG3A.0130	1-palmitoyl-2-docosahexaenoyl-GPC (16:0/22:6)	Phosphatidylcholine (PC)	0.05	1.98e-05	0.000178	8583
Lachnospiraceae sp. HG3A.0127	3-hydroxyoctanoylcarnitine (1)	Fatty Acid Metabolism (Acyl Carnitine, Hydroxy)	0.05	1.98e-05	0.000178	8583
Eubacteriales sp. HG3A.0409	creatinine	Creatine Metabolism	0.05	1.98e-05	0.000178	8583
Eubacteriales sp. HG3A.0442	X - 11858	Uncharacterized molecules	0.05	1.98e-05	0.000178	8583
Clostridia sp. HG3A.1053	hexadecasphingosine (d16:1)*	Sphingosines	-0.05	1.98e-05	0.000178	8583
Fusicatenibacter saccharivorans HG3A.0004	X - 24425	Uncharacterized molecules	-0.05	1.98e-05	0.000178	8583
Eubacterium ramulus HG3A.0068	2-aminoheptanoate	Fatty Acid, Amino	-0.05	1.98e-05	0.000178	8583
Ruminococcus torques HG3A.0034	chiro-inositol	Inositol Metabolism	-0.05	1.99e-05	0.000179	8582
Anaerostipes hadrus HG3A.0003	ribitol	Pentose Metabolism	0.05	1.99e-05	0.000179	8582
Alistipes communis HG3A.0064	eicosapentaenoylcholine	Fatty Acid Metabolism (Acyl Choline)	0.07	1.99e-05	0.000179	3811
Faecalibacterium prausnitzii HG3A.0029	3-methylcytidine	Pyrimidine Metabolism, Cytidine containing	0.05	1.99e-05	0.000179	8583
Bifidobacterium adolescentis HG3A.0056	p-cresol glucuronide*	Tyrosine Metabolism	-0.05	1.99e-05	0.000179	8583
Coprobacillus sp. HG3A.0022	1-stearoyl-2-arachidonoyl-GPI (18:0/20:4)	Phosphatidylinositol (PI)	0.05	1.99e-05	0.000179	8583
Alistipes shahii HG3A.0054	ascorbic acid 2-sulfate	Ascorbate and Aldarate Metabolism	0.05	1.99e-05	0.000179	8582
Streptococcus parasanguinis HG3A.0117	1-palmitoleoyl-GPC (16:1)*	Lysophospholipid	0.05	1.99e-05	0.000179	8583
Odoribacter splanchnicus HG3A.0041	X - 23678	Uncharacterized molecules	0.05	1.99e-05	0.000179	8583
Oscillibacter sp. HG3A.0245	cysteine sulfinic acid	Methionine, Cysteine, SAM and Taurine Metabolism	-0.05	1.99e-05	0.000179	8583
Oscillospiraceae sp. HG3A.0130	behenoyl dihydrosphingomyelin (d18:0/22:0)*	Dihydrosphingomyelins	0.05	1.99e-05	0.000179	8583
Clostridia sp. HG3A.0140	1-linolenoylglycerol (18:3)	Monoacylglycerol	-0.05	1.99e-05	0.000179	8583
Eubacteriales sp. HG3A.0061	3-hydroxyisobutyrate	Leucine, Isoleucine and Valine Metabolism	0.05	2e-05	0.000179	8582
Oscillospiraceae sp. HG3A.0437	methionine sulfoxide	Methionine, Cysteine, SAM and Taurine Metabolism	0.05	2e-05	0.00018	8583
Eubacteriales sp. HG3A.0125	X - 17325	Uncharacterized molecules	0.05	2e-05	0.00018	8583
Eubacteriales sp. HG3A.0381	picolinate	Tryptophan Metabolism	0.05	2e-05	0.00018	8583
Oscillospiraceae sp. HG3A.0060	N-acetyl-beta-alanine	Pyrimidine Metabolism, Uracil containing	-0.05	2e-05	0.00018	8583
Eubacteriales sp. HG3A.0269	cerotoylcarnitine (C26)*	Fatty Acid Metabolism (Acyl Carnitine, Long Chain Saturated)	0.05	2e-05	0.00018	8583
Oscillospiraceae sp. HG3A.0210	X - 12822	Uncharacterized molecules	-0.05	2e-05	0.00018	8583
Eubacteriales sp. HG3A.0229	N-lactoyl histidine	Histidine Metabolism	-0.07	2e-05	0.00018	3811
Oscillospiraceae sp. HG3A.0256	picolinate	Tryptophan Metabolism	-0.05	2e-05	0.00018	8583
Eubacteriales sp. HG3A.0600	X - 24494	Uncharacterized molecules	0.05	2e-05	0.00018	8583
Eubacteriales sp. HG3A.0935	4-hydroxychlorothalonil	Chemical	0.05	2e-05	0.00018	8583
Eubacteriales sp. HG3A.0193	9,10-DiHOME	Fatty Acid, Dihydroxy	0.05	2e-05	0.00018	8583
Prevotella copri HG3A.0237	deoxycholic acid 3-sulfate	Secondary Bile Acid Metabolism	0.07	2e-05	0.00018	3811
Eubacteriales sp. HG3A.0331	1-palmitoleoyl-GPC (16:1)*	Lysophospholipid	-0.05	2e-05	0.00018	8583
Eubacteriales sp. HG3A.0443	2-hydroxydecanoate	Fatty Acid, Monohydroxy	0.05	2e-05	0.00018	8583
Clostridia sp. HG3A.1053	5alpha-androstan-3beta,17beta-diol disulfate	Androgenic Steroids	-0.05	2.01e-05	0.00018	8583
Oscillibacter sp. PEA192 HG3A.0021	1-(1-enyl-palmitoyl)-GPE (P-16:0)*	Lysoplasmalogen	-0.05	2.01e-05	0.00018	8583
Fusicatenibacter saccharivorans HG3A.0004	pregnenediol disulfate (C21H34O8S2)*	Pregnenolone Steroids	0.05	2.01e-05	0.00018	8583
Eubacteriales sp. HG3A.0061	4-allylcatechol sulfate	Benzoate Metabolism	0.05	2.01e-05	0.00018	8583
Clostridiaceae sp. HG3A.0431	1-palmitoleoyl-GPC (16:1)*	Lysophospholipid	0.05	2.01e-05	0.00018	8583
Dorea longicatena HG3A.0039	etiocholanolone glucuronide	Androgenic Steroids	-0.05	2.01e-05	0.00018	8583
Fusicatenibacter saccharivorans HG3A.0004	N-alpha-acetylornithine	Urea cycle; Arginine and Proline Metabolism	-0.05	2.01e-05	0.00018	8583
Bacteria sp. HG3A.0638	lactosyl-N-palmitoyl-sphingosine (d18:1/16:0)	Lactosylceramides (LCER)	0.05	2.01e-05	0.00018	8583
Clostridia sp. HG3A.0385	4-methyl-2-oxopentanoate	Leucine, Isoleucine and Valine Metabolism	-0.05	2.01e-05	0.000181	8583
Clostridiaceae sp. HG3A.0491	oleoyl-oleoyl-glycerol (18:1/18:1) [2]*	Diacylglycerol	0.07	2.01e-05	0.000181	3811
Roseburia inulinivorans HG3A.0036	palmitate (16:0)	Long Chain Saturated Fatty Acid	0.05	2.01e-05	0.000181	8583
Bacteria sp. HG3A.0483	3-hydroxydecanoylcarnitine	Fatty Acid Metabolism (Acyl Carnitine, Hydroxy)	0.05	2.01e-05	0.000181	8583
Faecalibacterium sp. HG3A.0042	1-palmitoyl-2-palmitoleoyl-GPC (16:0/16:1)*	Phosphatidylcholine (PC)	-0.05	2.01e-05	0.000181	8583
Firmicutes sp. HG3A.0397	N-acetyltyrosine	Tyrosine Metabolism	-0.05	2.01e-05	0.000181	8583
Clostridia sp. HG3A.1053	1-palmitoyl-2-oleoyl-GPI (16:0/18:1)*	Phosphatidylinositol (PI)	-0.05	2.02e-05	0.000181	8583
Oscillospiraceae sp. HG3A.0207	levulinoylcarnitine	Food Component/Plant	-0.05	2.02e-05	0.000181	8583
Alistipes communis HG3A.0064	1-palmitoyl-GPE (16:0)	Lysophospholipid	0.05	2.02e-05	0.000181	8583
Eubacteriales sp. HG3A.0450	1-palmitoyl-2-arachidonoyl-GPC (16:0/20:4n6)	Phosphatidylcholine (PC)	-0.05	2.02e-05	0.000181	8583
Eubacteriales sp. HG3A.0441	1-arachidonoyl-GPE (20:4n6)*	Lysophospholipid	-0.05	2.02e-05	0.000181	8583
Clostridium sp. TF06-15AC HG3A.0032	benzoylcarnitine*	Chemical	-0.06	2.02e-05	0.000181	5702
Eubacteriales sp. HG3A.0136	X - 15674	Uncharacterized molecules	0.05	2.02e-05	0.000181	8583
Odoribacter splanchnicus HG3A.0041	threonine	Glycine, Serine and Threonine Metabolism	0.05	2.02e-05	0.000181	8583
Eubacteriales sp. HG3A.0105	indolin-2-one	Food Component/Plant	-0.05	2.02e-05	0.000182	8583
Collinsella intestinalis HG3A.0802	hydroxyasparagine**	Alanine and Aspartate Metabolism	0.05	2.02e-05	0.000182	8583
Eubacterium sp. AM49-13BH HG3A.0251	N-stearoylserine*	Endocannabinoid	0.05	2.02e-05	0.000182	8583
Oscillospiraceae sp. HG3A.0437	retinol (Vitamin A)	Vitamin A Metabolism	-0.05	2.03e-05	0.000182	8583
Eubacteriales sp. HG3A.0654	cystine	Methionine, Cysteine, SAM and Taurine Metabolism	-0.05	2.03e-05	0.000182	8583
Eubacteriales sp. HG3A.0441	X - 12096	Uncharacterized molecules	-0.06	2.03e-05	0.000182	4772
Eubacteriales sp. HG3A.0118	X - 25519	Uncharacterized molecules	-0.05	2.03e-05	0.000182	8583
Eubacteriales sp. HG3A.0162	X - 17612	Uncharacterized molecules	0.06	2.03e-05	0.000182	4772
Eubacteriales sp. HG3A.0154	1,2,3-benzenetriol sulfate (2)	Chemical	-0.05	2.03e-05	0.000182	8583
Eubacteriales sp. HG3A.0383	1-methylxanthine	Xanthine Metabolism	0.05	2.03e-05	0.000182	8583
Clostridium sp. TM06-18 HG3A.0048	uracil	Pyrimidine Metabolism, Uracil containing	-0.05	2.03e-05	0.000182	8583
Streptococcus parasanguinis HG3A.0117	ursocholate	Secondary Bile Acid Metabolism	0.07	2.03e-05	0.000182	3811
Eubacterium sp. AM49-13BH HG3A.0251	(2 or 3)-decenoate (10:1n7 or n8)	Medium Chain Fatty Acid	0.05	2.03e-05	0.000182	8583
Eubacteriales sp. HG3A.0577	3-methylcrotonylglycine	Leucine, Isoleucine and Valine Metabolism	0.07	2.03e-05	0.000182	3811
Eubacteriales sp. HG3A.1445	cysteine-glutathione disulfide	Glutathione Metabolism	0.05	2.03e-05	0.000182	8583
Eubacteriales sp. HG3A.0577	X - 12111	Uncharacterized molecules	0.05	2.03e-05	0.000182	8583
Eubacteriales sp. HG3A.0242	hexadecasphingosine (d16:1)*	Sphingosines	-0.05	2.03e-05	0.000182	8583
Eubacteriales sp. HG3A.0383	(R)-3-hydroxybutyrylcarnitine	Fatty Acid Metabolism (Acyl Carnitine, Hydroxy)	-0.05	2.03e-05	0.000182	8583
Eubacteriales sp. HG3A.0441	docosatrienoate (22:3n6)*	Long Chain Polyunsaturated Fatty Acid (n3 and n6)	-0.05	2.03e-05	0.000182	8583
Firmicutes sp. HG3A.0397	resveratrol disulfate (1)*	Food Component/Plant	-0.05	2.03e-05	0.000182	8583
Oscillospiraceae sp. HG3A.0507	mannose	Fructose, Mannose and Galactose Metabolism	-0.05	2.03e-05	0.000183	8582
Oscillospiraceae sp. HG3A.0207	perfluorooctanoate (PFOA)	Chemical	0.05	2.03e-05	0.000183	8583
Lachnospiraceae sp. HG3A.0399	1-palmitoyl-2-linoleoyl-GPE (16:0/18:2)	Phosphatidylethanolamine (PE)	-0.05	2.03e-05	0.000183	8583
Dorea sp. AF24-7LB HG3A.0086	4-methoxyphenol sulfate	Tyrosine Metabolism	-0.05	2.03e-05	0.000183	8583
Oscillibacter sp. HG3A.0245	X - 24518	Uncharacterized molecules	-0.07	2.03e-05	0.000183	3811
Oscillibacter sp. HG3A.0245	1-(1-enyl-stearoyl)-2-oleoyl-GPE (P-18:0/18:1)	Plasmalogen	0.05	2.04e-05	0.000183	8583
Roseburia faecis HG3A.0058	5-dodecenoate (12:1n7)	Medium Chain Fatty Acid	-0.05	2.04e-05	0.000183	8583
Intestinibacillus sp. Marseille-P4005 HG3A.0168	glutarylcarnitine (C5-DC)	Lysine Metabolism	-0.05	2.04e-05	0.000183	8583
Eubacteriales sp. HG3A.0859	N,N,N-trimethyl-5-aminovalerate	Lysine Metabolism	-0.05	2.04e-05	0.000183	8583
Clostridiaceae sp. HG3A.0431	X - 24411	Uncharacterized molecules	0.06	2.04e-05	0.000183	4772
Eubacteriales sp. HG3A.0600	alliin	Food Component/Plant	0.05	2.04e-05	0.000183	8583
Clostridia sp. HG3A.0140	trigonelline (N'-methylnicotinate)	Nicotinate and Nicotinamide Metabolism	0.05	2.04e-05	0.000183	8583
Faecalibacterium sp. HG3A.0042	X - 12111	Uncharacterized molecules	0.05	2.04e-05	0.000183	8583
Eubacteriales sp. HG3A.0654	glucose	Glycolysis, Gluconeogenesis, and Pyruvate Metabolism	-0.05	2.05e-05	0.000183	8582
Blautia obeum HG3A.0001	palmitoyl ethanolamide	Endocannabinoid	0.06	2.05e-05	0.000183	4772
Lachnospiraceae sp. HG3A.0018	sphingomyelin (d17:1/16:0, d18:1/15:0, d16:1/17:0)*	Sphingomyelins	-0.05	2.05e-05	0.000184	8583
Eubacteriales sp. HG3A.0269	8-methoxykynurenate	Tryptophan Metabolism	-0.05	2.05e-05	0.000184	8583
Alistipes senegalensis HG3A.0141	sphingomyelin (d17:2/16:0, d18:2/15:0)*	Sphingomyelins	0.05	2.05e-05	0.000184	8583
Eubacteriales sp. HG3A.0600	carnitine of C10H14O2 (5)*	Partially Characterized Molecules	-0.06	2.05e-05	0.000184	4772
Eubacteriales sp. HG3A.0316	1-palmitoyl-2-arachidonoyl-GPC (16:0/20:4n6)	Phosphatidylcholine (PC)	-0.05	2.05e-05	0.000184	8583
Intestinimonas massiliensis HG3A.0198	arachidonoylcarnitine (C20:4)	Fatty Acid Metabolism (Acyl Carnitine, Polyunsaturated)	-0.05	2.05e-05	0.000184	8583
Eubacteriales sp. HG3A.0441	N2,N2-dimethylguanosine	Purine Metabolism, Guanine containing	-0.05	2.05e-05	0.000184	8583
Eubacteriales sp. HG3A.0381	X - 21353	Uncharacterized molecules	0.05	2.05e-05	0.000184	8583
Eubacteriales sp. HG3A.0125	trans-4-hydroxyproline	Urea cycle; Arginine and Proline Metabolism	-0.05	2.05e-05	0.000184	8583
Bacteria sp. HG3A.0638	oleoyl-arachidonoyl-glycerol (18:1/20:4) [2]*	Diacylglycerol	-0.05	2.05e-05	0.000184	8583
Intestinibacillus sp. Marseille-P4005 HG3A.0168	X - 12689	Uncharacterized molecules	0.05	2.05e-05	0.000184	6692
Eubacteriales sp. HG3A.0636	X - 22162	Uncharacterized molecules	-0.05	2.05e-05	0.000184	8583
Butyricicoccus sp. HG3A.0008	X - 25828	Uncharacterized molecules	-0.05	2.05e-05	0.000184	8583
Anaerostipes hadrus HG3A.0003	X - 24795	Uncharacterized molecules	0.05	2.05e-05	0.000184	8583
Eubacteriales sp. HG3A.0311	sphingomyelin (d18:2/21:0, d16:2/23:0)*	Sphingomyelins	0.05	2.05e-05	0.000184	8583
Coprococcus comes HG3A.0016	N-acetylglycine	Glycine, Serine and Threonine Metabolism	-0.05	2.05e-05	0.000184	8583
Eubacteriales sp. HG3A.0242	serotonin	Tryptophan Metabolism	0.05	2.05e-05	0.000184	8583
Blautia sp. SG-772 HG3A.0063	4-acetylphenol sulfate	Benzoate Metabolism	-0.05	2.05e-05	0.000184	8583
Ruminococcus torques HG3A.0034	valine	Leucine, Isoleucine and Valine Metabolism	0.05	2.06e-05	0.000184	8583
Eubacteriales sp. HG3A.0136	2-hydroxyarachidate*	Fatty Acid, Monohydroxy	-0.07	2.06e-05	0.000184	3811
Firmicutes sp. HG3A.0397	ceramide (d16:1/24:1, d18:1/22:1)*	Ceramides	-0.05	2.06e-05	0.000184	8583
Eubacteriales sp. HG3A.0441	1-stearoyl-2-docosahexaenoyl-GPE (18:0/22:6)*	Phosphatidylethanolamine (PE)	-0.05	2.06e-05	0.000184	8583
Fusicatenibacter saccharivorans HG3A.0004	X - 16964	Uncharacterized molecules	0.05	2.06e-05	0.000185	8583
Eubacteriales sp. HG3A.0154	X - 23680	Uncharacterized molecules	-0.05	2.06e-05	0.000185	8583
Clostridiaceae sp. HG3A.0491	X - 25523	Uncharacterized molecules	-0.05	2.06e-05	0.000185	8583
Clostridium phoceensis HG3A.0014	2S,3R-dihydroxybutyrate	Fatty Acid, Dihydroxy	0.05	2.06e-05	0.000185	8582
Eubacteriales sp. HG3A.0193	2,3-dihydroxy-5-methylthio-4-pentenoate (DMTPA)*	Methionine, Cysteine, SAM and Taurine Metabolism	-0.05	2.06e-05	0.000185	8583
Eubacteriales sp. HG3A.0409	X - 12111	Uncharacterized molecules	0.05	2.06e-05	0.000185	8583
Oscillibacter sp. HG3A.0245	bilirubin degradation product, C17H18N2O4 (3)**	Partially Characterized Molecules	0.05	2.06e-05	0.000185	8583
Eubacteriales sp. HG3A.0565	4-hydroxyglutamate	Glutamate Metabolism	-0.05	2.06e-05	0.000185	8583
Oscillospiraceae sp. HG3A.0507	4-acetaminophen sulfate	Drug - Analgesics, Anesthetics	0.05	2.06e-05	0.000185	8583
Eubacteriales sp. HG3A.0154	gamma-glutamylphenylalanine	Gamma-glutamyl Amino Acid	-0.05	2.06e-05	0.000185	8583
Clostridium sp. AT4 HG3A.0347	carnosine	Histidine Metabolism	0.05	2.06e-05	0.000185	8583
Oscillospiraceae sp. HG3A.0210	1-methyl-5-imidazolelactate	Histidine Metabolism	0.05	2.07e-05	0.000185	8583
Blautia obeum HG3A.0009	X - 15728	Uncharacterized molecules	-0.05	2.07e-05	0.000185	8583
Streptococcus salivarius HG3A.0071	4-methylhexanoylglutamine	Fatty Acid Metabolism (Acyl Glutamine)	-0.05	2.07e-05	0.000185	8583
Roseburia inulinivorans HG3A.0036	xanthine	Purine Metabolism, (Hypo)Xanthine/Inosine containing	0.05	2.07e-05	0.000185	8582
Bifidobacterium adolescentis HG3A.0056	3-hydroxylaurate	Fatty Acid, Monohydroxy	-0.05	2.07e-05	0.000185	8583
Oscillospiraceae sp. HG3A.0256	X - 24801	Uncharacterized molecules	0.07	2.07e-05	0.000185	3811
Odoribacter splanchnicus HG3A.0041	N,N-dimethylalanine	Alanine and Aspartate Metabolism	0.05	2.07e-05	0.000185	8583
Coprococcus comes HG3A.0016	phenylalanine	Phenylalanine Metabolism	0.05	2.07e-05	0.000185	8583
Clostridia sp. HG3A.1053	lactate	Glycolysis, Gluconeogenesis, and Pyruvate Metabolism	-0.05	2.07e-05	0.000186	8583
Lachnospiraceae sp. HG3A.0399	N-acetyl-3-methylhistidine*	Histidine Metabolism	0.05	2.07e-05	0.000186	8583
Bacteria sp. HG3A.0638	X - 12726	Uncharacterized molecules	0.05	2.07e-05	0.000186	8583
Streptococcus parasanguinis HG3A.0117	X - 17351	Uncharacterized molecules	-0.05	2.07e-05	0.000186	8583
Eubacteriales sp. HG3A.0215	metformin	Drug - Metabolic	-0.05	2.07e-05	0.000186	8583
Eubacteriales sp. HG3A.0083	sphingomyelin (d18:1/19:0, d19:1/18:0)*	Sphingomyelins	0.05	2.07e-05	0.000186	8583
Coprococcus comes HG3A.0016	tryptophan betaine	Tryptophan Metabolism	-0.05	2.07e-05	0.000186	8583
Butyricicoccus sp. HG3A.0008	X - 24411	Uncharacterized molecules	0.06	2.07e-05	0.000186	4772
Eubacterium ramulus HG3A.0068	1-palmitoyl-2-palmitoleoyl-GPC (16:0/16:1)*	Phosphatidylcholine (PC)	0.05	2.07e-05	0.000186	8583
Eubacteriales sp. HG3A.0083	dihydrocaffeate sulfate (2)	Food Component/Plant	0.05	2.08e-05	0.000186	8582
Eubacteriales sp. HG3A.1445	hydroxy-CMPF*	Fatty Acid, Dicarboxylate	0.05	2.08e-05	0.000186	8583
Oscillospiraceae sp. HG3A.0060	1-palmitoyl-2-linoleoyl-GPI (16:0/18:2)	Phosphatidylinositol (PI)	-0.05	2.08e-05	0.000186	8582
Prevotella copri HG3A.0237	pantoate	Pantothenate and CoA Metabolism	0.05	2.08e-05	0.000186	8583
Blautia obeum HG3A.0001	heneicosapentaenoate (21:5n3)	Long Chain Polyunsaturated Fatty Acid (n3 and n6)	-0.05	2.08e-05	0.000186	8583
Eubacteriales sp. HG3A.0083	suberoylcarnitine (C8-DC)	Fatty Acid Metabolism (Acyl Carnitine, Dicarboxylate)	-0.07	2.08e-05	0.000186	3811
Eubacteriales sp. HG3A.0316	glycosyl ceramide (d18:1/20:0, d16:1/22:0)*	Hexosylceramides (HCER)	0.05	2.08e-05	0.000186	8583
Eubacteriales sp. HG3A.0154	nonadecanoate (19:0)	Long Chain Saturated Fatty Acid	0.05	2.08e-05	0.000186	8583
Eubacterium ramulus HG3A.0068	X - 18913	Uncharacterized molecules	-0.05	2.08e-05	0.000187	8583
Eubacteriales sp. HG3A.0311	X - 24762	Uncharacterized molecules	-0.07	2.08e-05	0.000187	3811
Intestinibacillus sp. Marseille-P4005 HG3A.0168	metoprolol acid metabolite*	Drug - Cardiovascular	0.05	2.08e-05	0.000187	8583
Eubacteriales sp. HG3A.0857	glucuronide of piperine metabolite C17H21NO3 (3)*	Food Component/Plant	-0.05	2.09e-05	0.000187	8583
Oscillospiraceae sp. HG3A.0256	etiocholanolone glucuronide	Androgenic Steroids	-0.05	2.09e-05	0.000187	8583
Anaerostipes hadrus HG3A.0003	erythritol	Food Component/Plant	0.05	2.09e-05	0.000187	8582
Eubacterium sp. AM49-13BH HG3A.0251	X - 18935	Uncharacterized molecules	0.07	2.09e-05	0.000187	3811
Eubacteriales sp. HG3A.0565	N-lactoyl valine	Leucine, Isoleucine and Valine Metabolism	-0.05	2.09e-05	0.000187	8583
Fusicatenibacter saccharivorans HG3A.0004	1-stearoyl-2-docosahexaenoyl-GPE (18:0/22:6)*	Phosphatidylethanolamine (PE)	0.05	2.09e-05	0.000187	8583
Eubacteriales sp. HG3A.0087	X - 21353	Uncharacterized molecules	0.05	2.09e-05	0.000187	8583
Eubacteriales sp. HG3A.0125	2-hydroxyacetaminophen sulfate*	Drug - Analgesics, Anesthetics	0.05	2.09e-05	0.000187	8583
Intestinibacillus sp. Marseille-P4005 HG3A.0168	trigonelline (N'-methylnicotinate)	Nicotinate and Nicotinamide Metabolism	-0.05	2.09e-05	0.000187	8583
Butyricicoccus sp. HG3A.0008	palmitate (16:0)	Long Chain Saturated Fatty Acid	0.05	2.09e-05	0.000187	8583
Eubacteriales sp. HG3A.0242	glycosyl-N-palmitoyl-sphingosine (d18:1/16:0)	Hexosylceramides (HCER)	0.05	2.09e-05	0.000187	8583
Eubacteriales sp. HG3A.0149	3-methoxycatechol sulfate (2)	Benzoate Metabolism	0.05	2.09e-05	0.000187	8583
Eubacteriales sp. HG3A.0781	N2,N2-dimethylguanosine	Purine Metabolism, Guanine containing	-0.05	2.09e-05	0.000187	8583
Eubacteriales sp. HG3A.0514	5-hydroxy-2-methylpyridine sulfate	Chemical	0.05	2.09e-05	0.000187	8583
Eubacteriales sp. HG3A.0443	sphingomyelin (d18:0/20:0, d16:0/22:0)*	Dihydrosphingomyelins	-0.05	2.09e-05	0.000187	8583
Firmicutes sp. HG3A.0398	1-oleoyl-2-arachidonoyl-GPE (18:1/20:4)*	Phosphatidylethanolamine (PE)	-0.05	2.09e-05	0.000187	8583
Eubacteriales sp. HG3A.0154	S-adenosylhomocysteine (SAH)	Methionine, Cysteine, SAM and Taurine Metabolism	-0.05	2.09e-05	0.000187	8583
Eubacteriales sp. HG3A.0514	1-stearoyl-2-arachidonoyl-GPC (18:0/20:4)	Phosphatidylcholine (PC)	-0.05	2.09e-05	0.000187	8583
Intestinimonas massiliensis HG3A.0198	stearoylcarnitine (C18)	Fatty Acid Metabolism (Acyl Carnitine, Long Chain Saturated)	0.05	2.1e-05	0.000187	8583
Clostridia sp. HG3A.0385	X - 11308	Uncharacterized molecules	0.05	2.1e-05	0.000187	8583
Clostridium sp. TF06-15AC HG3A.0032	gamma-glutamylglycine	Gamma-glutamyl Amino Acid	-0.05	2.1e-05	0.000188	8583
Eubacteriales sp. HG3A.0149	desmethylcitalopram*	Drug - Psychoactive	-0.05	2.1e-05	0.000188	8583
Eubacteriales sp. HG3A.0316	1,2-dipalmitoyl-GPC (16:0/16:0)	Phosphatidylcholine (PC)	0.05	2.1e-05	0.000188	8583
Eubacteriales sp. HG3A.0935	phenylacetylcarnitine	Acetylated Peptides	0.05	2.1e-05	0.000188	8583
Eubacteriales sp. HG3A.1167	indolin-2-one	Food Component/Plant	0.05	2.1e-05	0.000188	8583
Eubacteriales sp. HG3A.0100	nonadecanoate (19:0)	Long Chain Saturated Fatty Acid	0.05	2.1e-05	0.000188	8583
Eubacteriales sp. HG3A.0149	levulinoylcarnitine	Food Component/Plant	-0.05	2.1e-05	0.000188	8583
Pediococcus acidilactici HG3A.1468	alpha-hydroxymetoprolol	Drug - Cardiovascular	0.05	2.1e-05	0.000188	8583
Oscillibacter sp. HG3A.0245	sphingosine	Sphingosines	-0.05	2.1e-05	0.000188	8583
Lachnospiraceae sp. HG3A.1272	branched chain 14:0 dicarboxylic acid**	Fatty Acid, Dicarboxylate	-0.05	2.1e-05	0.000188	8583
Anaerobutyricum hallii HG3A.0012	picolinate	Tryptophan Metabolism	-0.05	2.1e-05	0.000188	8583
Anaerobutyricum hallii HG3A.0012	hexadecasphingosine (d16:1)*	Sphingosines	0.05	2.1e-05	0.000188	8583
Intestinimonas massiliensis HG3A.0198	2-ethylphenylsulfate	Benzoate Metabolism	-0.05	2.1e-05	0.000188	8583
Eubacteriales sp. HG3A.0697	N-lactoyl phenylalanine	Phenylalanine Metabolism	-0.05	2.1e-05	0.000188	8583
Clostridium sp. TM06-18 HG3A.0048	N-(2-furoyl)glycine	Food Component/Plant	-0.05	2.1e-05	0.000188	8583
Eubacteriales sp. HG3A.0442	X - 17351	Uncharacterized molecules	0.05	2.1e-05	0.000188	8583
Eubacteriales sp. HG3A.0242	N-acetylglycine	Glycine, Serine and Threonine Metabolism	0.05	2.1e-05	0.000188	8583
Eubacteriales sp. HG3A.0381	3-indoleglyoxylic acid	Food Component/Plant	0.05	2.1e-05	0.000188	8583
Eubacteriales sp. HG3A.0697	1-(1-enyl-palmitoyl)-2-linoleoyl-GPE (P-16:0/18:2)*	Plasmalogen	0.05	2.1e-05	0.000188	8583
Blautia obeum HG3A.0009	1-(1-enyl-palmitoyl)-2-palmitoyl-GPC (P-16:0/16:0)*	Plasmalogen	-0.05	2.1e-05	0.000188	8583
Eubacteriales sp. HG3A.0565	N-delta-acetylornithine	Urea cycle; Arginine and Proline Metabolism	0.05	2.11e-05	0.000188	8583
Coprococcus comes HG3A.0016	sulfate of piperine metabolite C16H19NO3 (2)*	Food Component/Plant	0.05	2.11e-05	0.000188	8583
Oscillospiraceae sp. HG3A.0507	betaine	Glycine, Serine and Threonine Metabolism	0.05	2.11e-05	0.000188	8583
Oscillospiraceae sp. HG3A.0223	3-methoxytyramine sulfate	Tyrosine Metabolism	-0.05	2.11e-05	0.000188	8583
Eubacteriales sp. HG3A.0193	N-acetylneuraminate	Aminosugar Metabolism	-0.05	2.11e-05	0.000189	8583
Limosilactobacillus mucosae HG3A.0953	gamma-glutamyltyrosine	Gamma-glutamyl Amino Acid	0.05	2.11e-05	0.000189	8583
Oscillospiraceae sp. HG3A.0072	X - 21829	Uncharacterized molecules	-0.06	2.11e-05	0.000189	4772
Eubacteriales sp. HG3A.0383	3-(methylthio)acetaminophen sulfate*	Drug - Analgesics, Anesthetics	-0.05	2.11e-05	0.000189	8583
Eubacterium sp. AM49-13BH HG3A.0251	ginkgolic acid C15:1	Food Component/Plant	0.05	2.11e-05	0.000189	8582
Eubacteriales sp. HG3A.0600	X - 17323	Uncharacterized molecules	-0.05	2.11e-05	0.000189	8583
Oscillospiraceae sp. HG3A.0072	metoprolol acid metabolite*	Drug - Cardiovascular	-0.05	2.11e-05	0.000189	8583
Eubacteriales sp. HG3A.0083	sulfate of piperine metabolite C16H19NO3 (2)*	Food Component/Plant	-0.05	2.11e-05	0.000189	8583
Roseburia inulinivorans HG3A.0036	oleoyl-linoleoyl-glycerol (18:1/18:2) [1]	Diacylglycerol	0.05	2.11e-05	0.000189	8583
Dorea sp. AF36-15AT HG3A.0052	quinate	Food Component/Plant	-0.05	2.11e-05	0.000189	8582
Streptococcus parasanguinis HG3A.0117	propionylglycine	Fatty Acid Metabolism (also BCAA Metabolism)	-0.05	2.12e-05	0.000189	8583
Eubacteriales sp. HG3A.0193	2-naphthol sulfate	Chemical	-0.05	2.12e-05	0.000189	8583
Clostridium phoceensis HG3A.0014	5alpha-androstan-3beta,17beta-diol monosulfate (2)	Androgenic Steroids	0.05	2.12e-05	0.00019	8583
Bacteroides cellulosilyticus HG3A.0108	X - 17335	Uncharacterized molecules	0.05	2.12e-05	0.00019	8583
Lachnospiraceae sp. HG3A.0127	vanillylmandelate (VMA)	Tyrosine Metabolism	0.05	2.12e-05	0.00019	8583
Oscillospiraceae sp. HG3A.0207	10-heptadecenoate (17:1n7)	Long Chain Monounsaturated Fatty Acid	-0.05	2.12e-05	0.00019	8583
Eubacteriales sp. HG3A.0600	1-palmitoleoyl-GPC (16:1)*	Lysophospholipid	-0.05	2.12e-05	0.00019	8583
Alistipes communis HG3A.0064	levulinate (4-oxovalerate)	Food Component/Plant	0.07	2.12e-05	0.00019	3811
Eubacteriales sp. HG3A.0450	etiocholanolone glucuronide	Androgenic Steroids	0.05	2.12e-05	0.00019	8583
Firmicutes sp. HG3A.0398	X - 19438	Uncharacterized molecules	-0.05	2.12e-05	0.00019	8583
Eubacteriales sp. HG3A.0105	X - 17655	Uncharacterized molecules	-0.05	2.13e-05	0.00019	8583
Eubacteriales sp. HG3A.0087	1-(1-enyl-palmitoyl)-2-arachidonoyl-GPC (P-16:0/20:4)*	Plasmalogen	0.05	2.13e-05	0.00019	8583
Oscillibacter sp. PEA192 HG3A.0021	quinate	Food Component/Plant	0.05	2.13e-05	0.00019	8582
Eubacteriales sp. HG3A.0654	gamma-glutamyltyrosine	Gamma-glutamyl Amino Acid	-0.05	2.13e-05	0.00019	8583
Eubacteriales sp. HG3A.0136	bilirubin (E,E)*	Hemoglobin and Porphyrin Metabolism	0.05	2.13e-05	0.00019	8583
Eubacteriales sp. HG3A.0100	glycosyl-N-(2-hydroxynervonoyl)-sphingosine (d18:1/24:1(2OH))*	Hexosylceramides (HCER)	-0.06	2.13e-05	0.00019	4772
Eubacteriales sp. HG3A.0450	benzoylcarnitine*	Chemical	0.06	2.13e-05	0.00019	5702
Clostridium sp. HG3A.0050	X - 11478	Uncharacterized molecules	0.05	2.13e-05	0.00019	8583
Eubacteriales sp. HG3A.0197	resveratrol disulfate (2)*	Food Component/Plant	-0.05	2.13e-05	0.000191	8583
Alistipes senegalensis HG3A.0141	3,4-dihydroxybutyrate	Fatty Acid, Dihydroxy	-0.05	2.13e-05	0.000191	8582
Roseburia faecis HG3A.0058	palmitoleoylcarnitine (C16:1)*	Fatty Acid Metabolism (Acyl Carnitine, Monounsaturated)	-0.05	2.13e-05	0.000191	8583
Alistipes shahii HG3A.0054	alliin	Food Component/Plant	0.05	2.13e-05	0.000191	8583
Fusicatenibacter saccharivorans HG3A.0004	X - 17653	Uncharacterized molecules	-0.05	2.14e-05	0.000191	8583
Eubacteriales sp. HG3A.0100	malonylcarnitine	Fatty Acid Synthesis	-0.05	2.14e-05	0.000191	8583
Blautia obeum HG3A.0009	glycerate	Glycolysis, Gluconeogenesis, and Pyruvate Metabolism	-0.05	2.14e-05	0.000191	8582
Eubacteriales sp. HG3A.0381	flavin adenine dinucleotide (FAD)	Riboflavin Metabolism	-0.05	2.14e-05	0.000191	8583
Oscillibacter sp. PEA192 HG3A.0021	glucuronide of piperine metabolite C17H21NO3 (4)*	Food Component/Plant	0.05	2.14e-05	0.000191	8583
Anaerostipes hadrus HG3A.0003	gamma-glutamylisoleucine*	Gamma-glutamyl Amino Acid	0.05	2.14e-05	0.000191	8583
Eubacteriales sp. HG3A.0697	chiro-inositol	Inositol Metabolism	0.05	2.14e-05	0.000191	8582
Streptococcus parasanguinis HG3A.0117	21-hydroxypregnenolone disulfate	Pregnenolone Steroids	-0.05	2.14e-05	0.000191	8583
Faecalibacterium prausnitzii HG3A.0010	eicosenedioate (C20:1-DC)*	Fatty Acid, Dicarboxylate	0.05	2.14e-05	0.000191	6692
Eubacteriales sp. HG3A.0565	hyocholate	Secondary Bile Acid Metabolism	0.05	2.14e-05	0.000191	8583
Clostridiaceae sp. HG3A.0431	sphingosine	Sphingosines	0.05	2.14e-05	0.000191	8583
Eubacteriales sp. HG3A.0136	3-methylcrotonylglycine	Leucine, Isoleucine and Valine Metabolism	0.07	2.14e-05	0.000191	3811
Eubacteriales sp. HG3A.0215	desmethylcitalopram*	Drug - Psychoactive	-0.05	2.14e-05	0.000191	8583
Clostridia sp. HG3A.0140	X - 21285	Uncharacterized molecules	-0.05	2.14e-05	0.000191	8583
Lachnospiraceae sp. HG3A.0903	X - 24556	Uncharacterized molecules	0.07	2.14e-05	0.000191	3811
Clostridiaceae sp. HG3A.0491	2-methylserine	Glycine, Serine and Threonine Metabolism	-0.05	2.14e-05	0.000191	8583
Oscillospiraceae sp. HG3A.0207	glycosyl-N-palmitoyl-sphingosine (d18:1/16:0)	Hexosylceramides (HCER)	0.05	2.15e-05	0.000191	8583
Oscillospiraceae sp. HG3A.0130	1-(1-enyl-stearoyl)-2-oleoyl-GPE (P-18:0/18:1)	Plasmalogen	0.05	2.15e-05	0.000192	8583
Eubacteriales sp. HG3A.0105	3-carboxy-4-methyl-5-pentyl-2-furanpropionate (3-CMPFP)**	Fatty Acid, Dicarboxylate	-0.05	2.15e-05	0.000192	8583
Eubacteriales sp. HG3A.0857	X - 25523	Uncharacterized molecules	0.05	2.15e-05	0.000192	8583
Eubacteriales sp. HG3A.0565	sphingomyelin (d17:1/16:0, d18:1/15:0, d16:1/17:0)*	Sphingomyelins	0.05	2.15e-05	0.000192	8583
Odoribacter splanchnicus HG3A.0041	4-vinylguaiacol sulfate	Food Component/Plant	-0.05	2.15e-05	0.000192	8583
Faecalibacterium prausnitzii HG3A.0029	sebacate (C10-DC)	Fatty Acid, Dicarboxylate	-0.05	2.15e-05	0.000192	8583
Eubacteriales sp. HG3A.0751	imidazole propionate	Histidine Metabolism	-0.05	2.15e-05	0.000192	8583
Eubacteriales sp. HG3A.0565	4-allylphenol sulfate	Food Component/Plant	0.05	2.15e-05	0.000192	8583
Lachnospiraceae sp. HG3A.0217	X - 24411	Uncharacterized molecules	-0.06	2.15e-05	0.000192	4772
Lachnospiraceae sp. HG3A.0018	X - 24352	Uncharacterized molecules	-0.05	2.15e-05	0.000192	8583
Clostridia sp. HG3A.0385	1-palmitoyl-2-arachidonoyl-GPC (16:0/20:4n6)	Phosphatidylcholine (PC)	-0.05	2.15e-05	0.000192	8583
Eubacteriales sp. HG3A.0577	X - 22520	Uncharacterized molecules	-0.07	2.15e-05	0.000192	3811
Eubacteriales sp. HG3A.0383	5-methyluridine (ribothymidine)	Pyrimidine Metabolism, Uracil containing	0.05	2.15e-05	0.000192	8583
Butyricicoccus sp. HG3A.0008	sphingomyelin (d18:1/20:1, d18:2/20:0)*	Sphingomyelins	-0.05	2.16e-05	0.000192	8583
Eubacteriales sp. HG3A.0087	docosapentaenoate (n6 DPA; 22:5n6)	Long Chain Polyunsaturated Fatty Acid (n3 and n6)	-0.05	2.16e-05	0.000192	6692
Eubacteriales sp. HG3A.0105	X - 23780	Uncharacterized molecules	0.05	2.16e-05	0.000192	8583
Faecalibacterium prausnitzii HG3A.0029	androstenediol (3beta,17beta) disulfate (2)	Androgenic Steroids	0.05	2.16e-05	0.000192	8583
Streptococcus parasanguinis HG3A.0117	2-furoylcarnitine	Food Component/Plant	0.07	2.16e-05	0.000192	3811
Oscillibacter sp. HG3A.0245	X - 12839	Uncharacterized molecules	-0.05	2.16e-05	0.000192	8583
Eubacteriales sp. HG3A.0118	1-arachidonoyl-GPE (20:4n6)*	Lysophospholipid	-0.05	2.16e-05	0.000192	8583
Faecalibacterium prausnitzii HG3A.0010	N,N,N-trimethyl-5-aminovalerate	Lysine Metabolism	-0.05	2.16e-05	0.000192	8583
Oscillospiraceae sp. HG3A.0130	X - 11847	Uncharacterized molecules	0.06	2.16e-05	0.000193	5702
Butyricicoccus sp. HG3A.0008	oleoylcholine	Fatty Acid Metabolism (Acyl Choline)	-0.05	2.16e-05	0.000193	8583
Oscillospiraceae sp. HG3A.0072	X - 24328	Uncharacterized molecules	0.05	2.16e-05	0.000193	8583
Eubacteriales sp. HG3A.0443	taurodeoxycholic acid 3-sulfate	Secondary Bile Acid Metabolism	-0.05	2.16e-05	0.000193	8583
Eubacteriales sp. HG3A.0269	bilirubin degradation product, C16H18N2O5 (4)**	Partially Characterized Molecules	0.06	2.16e-05	0.000193	5702
Dorea sp. AF24-7LB HG3A.0086	X - 17357	Uncharacterized molecules	0.05	2.16e-05	0.000193	8583
Eubacteriales sp. HG3A.0442	X - 24736	Uncharacterized molecules	0.05	2.16e-05	0.000193	8583
Eubacteriales sp. HG3A.0568	palmitoyl dihydrosphingomyelin (d18:0/16:0)*	Dihydrosphingomyelins	0.05	2.17e-05	0.000193	8583
Eubacteriales sp. HG3A.0568	N-methylhydroxyproline**	Urea cycle; Arginine and Proline Metabolism	0.06	2.17e-05	0.000193	4772
Eubacterium ramulus HG3A.0068	lactosyl-N-nervonoyl-sphingosine (d18:1/24:1)*	Lactosylceramides (LCER)	-0.05	2.17e-05	0.000193	8583
Anaerostipes hadrus HG3A.0003	3-methyl-2-oxobutyrate	Leucine, Isoleucine and Valine Metabolism	0.05	2.17e-05	0.000193	8583
Streptococcus salivarius HG3A.0071	1,2,3-benzenetriol sulfate (2)	Chemical	0.05	2.17e-05	0.000193	8583
Oscillospiraceae sp. HG3A.0060	X - 17365	Uncharacterized molecules	0.05	2.17e-05	0.000193	8583
Anaerobutyricum hallii HG3A.0012	N,N-dimethyl-5-aminovalerate	Lysine Metabolism	-0.05	2.17e-05	0.000193	6692
Roseburia inulinivorans HG3A.0036	N-alpha-acetylornithine	Urea cycle; Arginine and Proline Metabolism	-0.05	2.17e-05	0.000193	8583
Oscillospiraceae sp. HG3A.0060	palmitoleoylcarnitine (C16:1)*	Fatty Acid Metabolism (Acyl Carnitine, Monounsaturated)	-0.05	2.17e-05	0.000194	8583
Eubacteriales sp. HG3A.0118	sphingomyelin (d18:1/24:1, d18:2/24:0)*	Sphingomyelins	0.05	2.17e-05	0.000194	8583
Clostridia sp. HG3A.0750	alpha-ketoglutarate	TCA Cycle	-0.05	2.17e-05	0.000194	8582
Streptococcus salivarius HG3A.0071	xanthosine	Purine Metabolism, (Hypo)Xanthine/Inosine containing	0.05	2.17e-05	0.000194	8583
Eubacteriales sp. HG3A.0215	3-methylcrotonylglycine	Leucine, Isoleucine and Valine Metabolism	0.07	2.17e-05	0.000194	3811
Coprobacillus sp. HG3A.0022	4-acetaminophen sulfate	Drug - Analgesics, Anesthetics	-0.05	2.17e-05	0.000194	8583
Oscillospiraceae sp. HG3A.0060	imidazole lactate	Histidine Metabolism	0.05	2.17e-05	0.000194	8583
Bacteroides intestinalis HG3A.0265	cysteine-glutathione disulfide	Glutathione Metabolism	0.05	2.17e-05	0.000194	8583
Eubacteriales sp. HG3A.0514	chiro-inositol	Inositol Metabolism	0.05	2.18e-05	0.000194	8582
Eubacteriales sp. HG3A.0577	X - 12193	Uncharacterized molecules	0.05	2.18e-05	0.000194	8583
Eubacteriales sp. HG3A.0118	X - 24456	Uncharacterized molecules	0.05	2.18e-05	0.000194	8583
Bacteroides cellulosilyticus HG3A.0108	carnitine	Carnitine Metabolism	-0.05	2.18e-05	0.000194	8582
Methanobrevibacter smithii HG3A.0152	N-palmitoyl-sphinganine (d18:0/16:0)	Dihydroceramides	-0.05	2.18e-05	0.000194	8583
Blautia sp. SG-772 HG3A.0063	o-cresol sulfate	Benzoate Metabolism	-0.05	2.18e-05	0.000194	8583
Eubacteriales sp. HG3A.0244	ursocholate	Secondary Bile Acid Metabolism	-0.07	2.18e-05	0.000194	3811
Lachnospiraceae sp. HG3A.0127	gamma-CEHC	Tocopherol Metabolism	0.05	2.18e-05	0.000194	8583
Eubacteriales sp. HG3A.0636	X - 21752	Uncharacterized molecules	0.05	2.18e-05	0.000194	8583
Dorea sp. AF36-15AT HG3A.0052	X - 19141	Uncharacterized molecules	-0.05	2.18e-05	0.000195	8583
Eubacteriales sp. HG3A.0316	arachidonoylcholine	Fatty Acid Metabolism (Acyl Choline)	0.05	2.18e-05	0.000195	8583
Eubacteriales sp. HG3A.0215	N-acetylglycine	Glycine, Serine and Threonine Metabolism	0.05	2.19e-05	0.000195	8583
Intestinibacillus sp. Marseille-P4005 HG3A.0168	arabitol/xylitol	Pentose Metabolism	0.05	2.19e-05	0.000195	8582
Clostridium sp. HG3A.0050	1,2-dipalmitoyl-GPC (16:0/16:0)	Phosphatidylcholine (PC)	-0.05	2.19e-05	0.000195	8583
Eubacteriales sp. HG3A.0442	valine	Leucine, Isoleucine and Valine Metabolism	-0.05	2.19e-05	0.000195	8583
Eubacteriales sp. HG3A.0215	1-myristoyl-2-palmitoyl-GPC (14:0/16:0)	Phosphatidylcholine (PC)	-0.05	2.19e-05	0.000195	8583
Ruminococcus torques HG3A.0034	ferulic acid 4-sulfate	Food Component/Plant	-0.05	2.19e-05	0.000195	8583
Eubacteriales sp. HG3A.0383	2-naphthol sulfate	Chemical	-0.05	2.19e-05	0.000195	8583
Clostridiaceae sp. HG3A.0491	glycoursodeoxycholate	Secondary Bile Acid Metabolism	0.05	2.19e-05	0.000195	8583
Coprococcus comes HG3A.0016	4-acetaminophen sulfate	Drug - Analgesics, Anesthetics	-0.05	2.19e-05	0.000195	8583
Eubacteriales sp. HG3A.0311	pregnenetriol sulfate*	Pregnenolone Steroids	-0.05	2.19e-05	0.000195	8583
Eubacteriales sp. HG3A.0331	S-allylcysteine	Food Component/Plant	0.05	2.19e-05	0.000195	8583
Streptococcus salivarius HG3A.0071	5,6-dihydrouridine	Pyrimidine Metabolism, Uracil containing	0.05	2.19e-05	0.000195	8583
Eubacteriales sp. HG3A.0215	X - 17348	Uncharacterized molecules	-0.05	2.19e-05	0.000195	8583
Intestinimonas massiliensis HG3A.0198	stearoylcholine*	Fatty Acid Metabolism (Acyl Choline)	0.05	2.19e-05	0.000195	8583
Eubacteriales sp. HG3A.0242	quinolinate	Nicotinate and Nicotinamide Metabolism	-0.05	2.19e-05	0.000195	8583
Oscillospiraceae sp. HG3A.0507	N4-acetylcytidine	Pyrimidine Metabolism, Cytidine containing	-0.05	2.19e-05	0.000195	8583
Lachnospiraceae sp. HG3A.0217	X - 21839	Uncharacterized molecules	0.05	2.2e-05	0.000195	8583
Eubacteriales sp. HG3A.0781	2-ethylphenylsulfate	Benzoate Metabolism	-0.05	2.2e-05	0.000195	8583
Eubacteriales sp. HG3A.0105	3-hydroxyisobutyrate	Leucine, Isoleucine and Valine Metabolism	-0.05	2.2e-05	0.000196	8582
Coprococcus comes HG3A.0016	1-linoleoyl-2-linolenoyl-GPC (18:2/18:3)*	Phosphatidylcholine (PC)	-0.05	2.2e-05	0.000196	8583
Oscillospiraceae sp. HG3A.0437	campesterol	Sterol	0.05	2.2e-05	0.000196	8583
Oscillospiraceae sp. HG3A.0207	(S)-3-hydroxybutyrylcarnitine	Fatty Acid Metabolism (Acyl Carnitine, Hydroxy)	-0.05	2.2e-05	0.000196	8583
Eubacteriales sp. HG3A.0193	X - 12410	Uncharacterized molecules	0.05	2.2e-05	0.000196	8583
Butyricicoccus sp. HG3A.0008	cotinine N-oxide	Tobacco Metabolite	0.05	2.2e-05	0.000196	8583
Eubacteriales sp. HG3A.0450	oxalate (ethanedioate)	Ascorbate and Aldarate Metabolism	0.05	2.2e-05	0.000196	8583
Faecalibacterium sp. HG3A.0042	X - 11372	Uncharacterized molecules	0.05	2.2e-05	0.000196	8583
Collinsella intestinalis HG3A.0802	glycine conjugate of C10H12O2*	Partially Characterized Molecules	0.05	2.2e-05	0.000196	8583
Eubacteriales sp. HG3A.0443	X - 11858	Uncharacterized molecules	0.05	2.2e-05	0.000196	8583
Oscillospiraceae sp. HG3A.0210	bilirubin degradation product, C17H18N2O4 (3)**	Partially Characterized Molecules	0.05	2.2e-05	0.000196	8583
Eubacteriales sp. HG3A.0162	X - 17685	Uncharacterized molecules	-0.05	2.21e-05	0.000196	8583
Eubacteriales sp. HG3A.0331	2-methoxyhydroquinone sulfate (2)	Benzoate Metabolism	-0.05	2.21e-05	0.000196	8583
Oscillospiraceae sp. HG3A.0507	palmitoyl dihydrosphingomyelin (d18:0/16:0)*	Dihydrosphingomyelins	0.05	2.21e-05	0.000196	8583
Eubacteriales sp. HG3A.0269	bilirubin degradation product, C16H18N2O5 (3)**	Partially Characterized Molecules	0.06	2.21e-05	0.000196	5702
Dorea sp. AF36-15AT HG3A.0052	1-oleoyl-2-arachidonoyl-GPE (18:1/20:4)*	Phosphatidylethanolamine (PE)	0.05	2.21e-05	0.000196	8583
Firmicutes sp. HG3A.0397	X - 24295	Uncharacterized molecules	-0.05	2.21e-05	0.000197	8583
Lachnospiraceae sp. HG3A.0399	bilirubin degradation product, C17H18N2O4 (2)**	Partially Characterized Molecules	0.05	2.21e-05	0.000197	8583
Oscillibacter sp. HG3A.0245	alliin	Food Component/Plant	0.05	2.21e-05	0.000197	8583
Anaerostipes hadrus HG3A.0003	5alpha-pregnan-3beta,20beta-diol monosulfate (1)	Progestin Steroids	-0.05	2.21e-05	0.000197	8583
Eubacteriales sp. HG3A.0215	X - 17010	Uncharacterized molecules	-0.05	2.21e-05	0.000197	8583
Butyricicoccus sp. HG3A.0008	asparagine	Alanine and Aspartate Metabolism	-0.05	2.21e-05	0.000197	8583
Intestinibacillus sp. Marseille-P4005 HG3A.0168	cytosine	Pyrimidine Metabolism, Cytidine containing	-0.05	2.21e-05	0.000197	8583
Eubacteriales sp. HG3A.0577	margaroylcarnitine (C17)*	Fatty Acid Metabolism (Acyl Carnitine, Long Chain Saturated)	0.05	2.21e-05	0.000197	8583
Blautia massiliensis HG3A.0023	X - 12112	Uncharacterized molecules	0.05	2.21e-05	0.000197	8583
Eubacteriales sp. HG3A.0128	1-palmitoyl-2-dihomo-linolenoyl-GPC (16:0/20:3n3 or 6)*	Phosphatidylcholine (PC)	0.05	2.21e-05	0.000197	8583
Eubacteriales sp. HG3A.0087	eicosapentaenoylcholine	Fatty Acid Metabolism (Acyl Choline)	0.07	2.21e-05	0.000197	3811
Eubacteriales sp. HG3A.0857	cysteinylglycine disulfide*	Glutathione Metabolism	-0.05	2.21e-05	0.000197	8583
Intestinibacillus sp. Marseille-P4005 HG3A.0168	phytanate	Food Component/Plant	-0.07	2.21e-05	0.000197	3811
Eubacteriales sp. HG3A.0260	X - 18886	Uncharacterized molecules	-0.05	2.21e-05	0.000197	8583
Eubacteriales sp. HG3A.0087	sphingomyelin (d18:2/21:0, d16:2/23:0)*	Sphingomyelins	0.05	2.22e-05	0.000197	8583
Oscillospiraceae sp. HG3A.0507	X - 12740	Uncharacterized molecules	-0.05	2.22e-05	0.000197	8583
Oscillibacter sp. PEA192 HG3A.0021	homostachydrine*	Food Component/Plant	-0.05	2.22e-05	0.000197	8583
Limosilactobacillus mucosae HG3A.0953	2-acetamidophenol sulfate	Food Component/Plant	0.05	2.22e-05	0.000197	8583
Anaerotruncus massiliensis HG3A.0460	sphingadienine	Sphingolipid Synthesis	-0.05	2.22e-05	0.000197	8583
Clostridia sp. HG3A.1053	X - 11850	Uncharacterized molecules	0.05	2.22e-05	0.000197	8583
Anaerostipes hadrus HG3A.0003	2'-O-methylcytidine	Pyrimidine Metabolism, Cytidine containing	-0.05	2.22e-05	0.000197	8583
Roseburia faecis HG3A.0058	lithocholic acid sulfate (2)	Secondary Bile Acid Metabolism	0.05	2.22e-05	0.000197	8583
Eubacteriales sp. HG3A.0409	bilirubin (Z,Z)	Hemoglobin and Porphyrin Metabolism	0.05	2.22e-05	0.000197	8583
Eubacteriales sp. HG3A.0136	cetirizine	Drug - Respiratory	-0.05	2.22e-05	0.000197	8583
Ruminococcus torques HG3A.0034	1-palmitoyl-2-oleoyl-GPI (16:0/18:1)*	Phosphatidylinositol (PI)	0.05	2.22e-05	0.000197	8583
Eubacteriales sp. HG3A.0781	pyruvate	Glycolysis, Gluconeogenesis, and Pyruvate Metabolism	-0.05	2.22e-05	0.000197	8582
Eubacteriales sp. HG3A.0859	leucine	Leucine, Isoleucine and Valine Metabolism	-0.05	2.22e-05	0.000198	8583
Eubacteriales sp. HG3A.0859	guanidinosuccinate	Guanidino and Acetamido Metabolism	0.06	2.22e-05	0.000198	4772
Clostridium sp. HG3A.0050	orotidine	Pyrimidine Metabolism, Orotate containing	0.05	2.22e-05	0.000198	8582
Dorea longicatena HG3A.0039	X - 11478	Uncharacterized molecules	0.05	2.23e-05	0.000198	8583
Eubacteriales sp. HG3A.0061	X - 13866	Uncharacterized molecules	0.05	2.23e-05	0.000198	8583
Eubacteriales sp. HG3A.0197	10-heptadecenoate (17:1n7)	Long Chain Monounsaturated Fatty Acid	-0.05	2.23e-05	0.000198	8583
Dorea sp. AF36-15AT HG3A.0052	gamma-glutamyltryptophan	Gamma-glutamyl Amino Acid	0.05	2.23e-05	0.000198	8583
Eubacteriales sp. HG3A.0215	1-(1-enyl-palmitoyl)-2-linoleoyl-GPE (P-16:0/18:2)*	Plasmalogen	0.05	2.23e-05	0.000198	8583
Eubacteriales sp. HG3A.0269	suberoylcarnitine (C8-DC)	Fatty Acid Metabolism (Acyl Carnitine, Dicarboxylate)	-0.07	2.23e-05	0.000198	3811
Clostridium sp. TF06-15AC HG3A.0032	4-guanidinobutanoate	Guanidino and Acetamido Metabolism	-0.05	2.23e-05	0.000198	8583
Prevotella copri HG3A.0237	X - 21383	Uncharacterized molecules	-0.05	2.23e-05	0.000198	8583
Alistipes shahii HG3A.0054	N-acetylputrescine	Polyamine Metabolism	-0.05	2.23e-05	0.000198	8583
Clostridium sp. TM06-18 HG3A.0048	1-arachidonoyl-GPE (20:4n6)*	Lysophospholipid	0.05	2.23e-05	0.000198	8583
Eubacteriales sp. HG3A.0577	gamma-glutamylcitrulline*	Gamma-glutamyl Amino Acid	0.05	2.23e-05	0.000198	8583
Eubacteriales sp. HG3A.0331	dihomo-linoleoylcarnitine (C20:2)*	Fatty Acid Metabolism (Acyl Carnitine, Polyunsaturated)	0.05	2.23e-05	0.000198	8583
Lachnospiraceae sp. HG3A.0018	pregnenetriol sulfate*	Pregnenolone Steroids	0.05	2.23e-05	0.000198	8583
Oscillospiraceae sp. HG3A.0130	X - 24473	Uncharacterized molecules	0.05	2.23e-05	0.000199	8583
Ruminococcus torques HG3A.0034	X - 12216	Uncharacterized molecules	-0.05	2.23e-05	0.000199	8583
Streptococcus parasanguinis HG3A.0117	nonadecanoate (19:0)	Long Chain Saturated Fatty Acid	-0.05	2.23e-05	0.000199	8583
Oscillospiraceae sp. HG3A.0437	bilirubin (E,Z or Z,E)*	Hemoglobin and Porphyrin Metabolism	0.05	2.23e-05	0.000199	8583
Eubacteriales sp. HG3A.0751	sphingomyelin (d18:2/23:0, d18:1/23:1, d17:1/24:1)*	Sphingomyelins	0.05	2.24e-05	0.000199	8583
Intestinimonas massiliensis HG3A.0198	propionylglycine	Fatty Acid Metabolism (also BCAA Metabolism)	0.05	2.24e-05	0.000199	8583
Clostridium sp. HG3A.0050	X - 17438	Uncharacterized molecules	-0.05	2.24e-05	0.000199	8583
Oscillibacter sp. HG3A.0245	N-lactoyl histidine	Histidine Metabolism	-0.07	2.24e-05	0.000199	3811
Eubacteriales sp. HG3A.0118	eicosapentaenoylcholine	Fatty Acid Metabolism (Acyl Choline)	0.07	2.24e-05	0.000199	3811
Eubacteriales sp. HG3A.0697	2-hydroxyacetaminophen sulfate*	Drug - Analgesics, Anesthetics	0.05	2.24e-05	0.000199	8583
Eubacteriales sp. HG3A.0244	beta-citrylglutamate	Glutamate Metabolism	-0.05	2.24e-05	0.000199	8583
Firmicutes sp. HG3A.0398	N-acetylalliin	Food Component/Plant	0.05	2.24e-05	0.000199	8583
Firmicutes sp. HG3A.0397	(R)-3-hydroxybutyrylcarnitine	Fatty Acid Metabolism (Acyl Carnitine, Hydroxy)	-0.05	2.24e-05	0.000199	8583
Clostridium sp. TF06-15AC HG3A.0032	methyl indole-3-acetate	Food Component/Plant	-0.05	2.24e-05	0.000199	8583
Dorea sp. AF36-15AT HG3A.0052	X - 13729	Uncharacterized molecules	-0.05	2.24e-05	0.000199	8583
Eubacteriales sp. HG3A.0751	isobutyrylglycine	Leucine, Isoleucine and Valine Metabolism	0.05	2.25e-05	0.0002	8583
Bacteroides cellulosilyticus HG3A.0108	fructosyllysine	Lysine Metabolism	-0.05	2.25e-05	0.0002	8583
Eubacteriales sp. HG3A.0654	glycosyl ceramide (d18:2/24:1, d18:1/24:2)*	Hexosylceramides (HCER)	0.05	2.25e-05	0.0002	8583
Eubacteriales sp. HG3A.0162	De(carboxymethoxy) cetirizine acetic acid	Drug - Respiratory	-0.05	2.25e-05	0.0002	8583
Lachnospiraceae sp. HG3A.0018	X - 25343	Uncharacterized molecules	0.05	2.25e-05	0.0002	8583
Eubacteriales sp. HG3A.0600	1,2-dipalmitoyl-GPC (16:0/16:0)	Phosphatidylcholine (PC)	0.05	2.25e-05	0.0002	8583
Clostridium phoceensis HG3A.0014	5-hydroxymethyl-2-furoic acid	Tyrosine Metabolism	0.07	2.25e-05	0.0002	3811
Firmicutes sp. HG3A.0397	2-hydroxyarachidate*	Fatty Acid, Monohydroxy	-0.07	2.25e-05	0.0002	3811
Eubacteriales sp. HG3A.0781	1-linolenoylglycerol (18:3)	Monoacylglycerol	-0.05	2.25e-05	0.0002	8583
Lachnospiraceae sp. HG3A.0217	N-acetylisoleucine	Leucine, Isoleucine and Valine Metabolism	-0.07	2.25e-05	0.0002	3811
Eubacteriales sp. HG3A.0128	glyco-beta-muricholate**	Primary Bile Acid Metabolism	0.05	2.25e-05	0.0002	8583
Eubacteriales sp. HG3A.0443	X - 12407	Uncharacterized molecules	0.05	2.25e-05	0.0002	8583
Anaerobutyricum hallii HG3A.0012	oleoylcholine	Fatty Acid Metabolism (Acyl Choline)	-0.05	2.25e-05	0.0002	8583
Eubacteriales sp. HG3A.0136	beta-hydroxyisovaleroylcarnitine	Leucine, Isoleucine and Valine Metabolism	0.05	2.25e-05	0.0002	8583
Clostridiaceae sp. HG3A.0431	docosapentaenoate (n3 DPA; 22:5n3)	Long Chain Polyunsaturated Fatty Acid (n3 and n6)	0.05	2.26e-05	0.0002	8583
Eubacteriales sp. HG3A.0409	benzoate	Benzoate Metabolism	0.05	2.26e-05	0.0002	8583
Intestinimonas massiliensis HG3A.0198	bilirubin degradation product, C17H18N2O4 (2)**	Partially Characterized Molecules	0.05	2.26e-05	0.0002	8583
Firmicutes sp. HG3A.0397	X - 19183	Uncharacterized molecules	0.05	2.26e-05	0.0002	8583
Eubacteriales sp. HG3A.0450	X - 11849	Uncharacterized molecules	0.05	2.26e-05	0.000201	8583
Streptococcus parasanguinis HG3A.0117	X - 21364	Uncharacterized molecules	-0.05	2.26e-05	0.000201	8583
Eubacteriales sp. HG3A.0857	phenylalanine	Phenylalanine Metabolism	-0.05	2.26e-05	0.000201	8583
Oscillospiraceae sp. HG3A.0256	nisinate (24:6n3)	Long Chain Polyunsaturated Fatty Acid (n3 and n6)	0.05	2.26e-05	0.000201	8583
Eubacteriales sp. HG3A.0369	5alpha-pregnan-3beta,20beta-diol monosulfate (1)	Progestin Steroids	0.05	2.26e-05	0.000201	8583
Intestinibacillus sp. Marseille-P4005 HG3A.0168	X - 13507	Uncharacterized molecules	-0.05	2.26e-05	0.000201	8583
Eubacterium ventriosum HG3A.0082	picolinoylglycine	Fatty Acid Metabolism (Acyl Glycine)	0.05	2.26e-05	0.000201	8583
Clostridium phoceensis HG3A.0014	21-hydroxypregnenolone disulfate	Pregnenolone Steroids	0.05	2.26e-05	0.000201	8583
Eubacteriales sp. HG3A.0514	asparagine	Alanine and Aspartate Metabolism	0.05	2.26e-05	0.000201	8583
Anaerostipes hadrus HG3A.0003	sulfate of piperine metabolite C16H19NO3 (3)*	Food Component/Plant	0.05	2.26e-05	0.000201	8583
Eubacteriales sp. HG3A.0600	3-formylindole	Food Component/Plant	0.05	2.26e-05	0.000201	8583
Faecalibacterium prausnitzii HG3A.0010	2-methoxyhydroquinone sulfate (2)	Benzoate Metabolism	0.05	2.27e-05	0.000201	8583
Eubacteriales sp. HG3A.0197	choline phosphate	Phospholipid Metabolism	0.05	2.27e-05	0.000201	8583
Pediococcus acidilactici HG3A.1468	sphingomyelin (d18:2/23:0, d18:1/23:1, d17:1/24:1)*	Sphingomyelins	-0.05	2.27e-05	0.000201	8583
Eubacteriales sp. HG3A.0229	1-(1-enyl-palmitoyl)-2-linoleoyl-GPE (P-16:0/18:2)*	Plasmalogen	0.05	2.27e-05	0.000201	8583
Faecalibacterium sp. HG3A.0042	X - 21312	Uncharacterized molecules	0.05	2.27e-05	0.000201	8583
Oscillibacter sp. HG3A.0245	3-(cystein-S-yl)acetaminophen*	Drug - Analgesics, Anesthetics	-0.05	2.27e-05	0.000201	8583
Clostridium sp. AT4 HG3A.0347	butyrate/isobutyrate (4:0)	Short Chain Fatty Acid	-0.05	2.27e-05	0.000201	8583
Oscillospiraceae sp. HG3A.0437	azelate (C9-DC)	Fatty Acid, Dicarboxylate	0.05	2.27e-05	0.000201	8583
Clostridiaceae sp. HG3A.0431	X - 18913	Uncharacterized molecules	-0.05	2.27e-05	0.000202	8583
Oscillospiraceae sp. HG3A.0130	2S,3R-dihydroxybutyrate	Fatty Acid, Dihydroxy	0.05	2.27e-05	0.000202	8582
Alistipes communis HG3A.0064	tyrosine	Tyrosine Metabolism	-0.05	2.27e-05	0.000202	8583
Eubacteriales sp. HG3A.0316	1-stearoyl-2-arachidonoyl-GPC (18:0/20:4)	Phosphatidylcholine (PC)	-0.05	2.27e-05	0.000202	8583
Firmicutes sp. HG3A.0397	oleoyl-arachidonoyl-glycerol (18:1/20:4) [1]*	Diacylglycerol	-0.07	2.27e-05	0.000202	3811
Oscillibacter sp. HG3A.0245	arachidonoylcholine	Fatty Acid Metabolism (Acyl Choline)	0.05	2.27e-05	0.000202	8583
Fusicatenibacter saccharivorans HG3A.0004	ursocholate	Secondary Bile Acid Metabolism	-0.07	2.27e-05	0.000202	3811
Eubacteriales sp. HG3A.0316	metformin	Drug - Metabolic	-0.05	2.27e-05	0.000202	8583
Firmicutes sp. HG3A.0398	glyco-beta-muricholate**	Primary Bile Acid Metabolism	-0.05	2.28e-05	0.000202	8583
Eubacteriales sp. HG3A.0105	1-stearoyl-2-arachidonoyl-GPI (18:0/20:4)	Phosphatidylinositol (PI)	0.05	2.28e-05	0.000202	8583
Eubacteriales sp. HG3A.0751	oleoyl-arachidonoyl-glycerol (18:1/20:4) [2]*	Diacylglycerol	-0.05	2.28e-05	0.000202	8583
Eubacteriales sp. HG3A.0215	sphingomyelin (d18:1/24:1, d18:2/24:0)*	Sphingomyelins	0.05	2.28e-05	0.000202	8583
Eubacteriales sp. HG3A.0118	X - 11478	Uncharacterized molecules	-0.05	2.28e-05	0.000202	8583
Butyricicoccus sp. HG3A.0008	palmitoyl-linoleoyl-glycerol (16:0/18:2) [2]*	Diacylglycerol	0.07	2.28e-05	0.000202	3811
Eubacteriales sp. HG3A.0369	X - 11858	Uncharacterized molecules	0.05	2.28e-05	0.000202	8583
Clostridia sp. HG3A.0385	androstenediol (3beta,17beta) disulfate (1)	Androgenic Steroids	-0.05	2.28e-05	0.000202	8583
Eubacteriales sp. HG3A.0609	X - 21383	Uncharacterized molecules	-0.05	2.28e-05	0.000202	8583
Lachnospiraceae sp. HG3A.0127	X - 23780	Uncharacterized molecules	0.05	2.28e-05	0.000202	8583
Clostridiaceae sp. HG3A.0491	bilirubin (E,Z or Z,E)*	Hemoglobin and Porphyrin Metabolism	-0.05	2.28e-05	0.000202	8583
Allisonella histaminiformans HG3A.0332	deoxycholic acid glucuronide	Secondary Bile Acid Metabolism	0.05	2.28e-05	0.000202	8583
Eubacteriales sp. HG3A.0162	dihomo-linolenoyl-choline	Fatty Acid Metabolism (Acyl Choline)	0.05	2.28e-05	0.000202	8583
Eubacteriales sp. HG3A.0316	5alpha-androstan-3beta,17beta-diol monosulfate (2)	Androgenic Steroids	0.05	2.28e-05	0.000202	8583
Eubacteriales sp. HG3A.0781	4-hydroxyglutamate	Glutamate Metabolism	-0.05	2.28e-05	0.000202	8583
Streptococcus salivarius HG3A.0071	X - 12127	Uncharacterized molecules	0.05	2.29e-05	0.000203	8583
Eubacteriales sp. HG3A.0193	X - 12101	Uncharacterized molecules	0.05	2.29e-05	0.000203	8583
Eubacteriales sp. HG3A.0242	1-oleoyl-GPG (18:1)*	Lysophospholipid	-0.07	2.29e-05	0.000203	3811
Eubacteriales sp. HG3A.0244	X - 26062	Uncharacterized molecules	0.05	2.29e-05	0.000203	8583
Eubacteriales sp. HG3A.0154	X - 19183	Uncharacterized molecules	0.05	2.29e-05	0.000203	8583
Alistipes communis HG3A.0064	X - 23680	Uncharacterized molecules	-0.05	2.29e-05	0.000203	8583
Eubacteriales sp. HG3A.0125	5-acetylamino-6-amino-3-methyluracil	Xanthine Metabolism	0.05	2.29e-05	0.000203	8582
Clostridia sp. HG3A.0140	imidazole lactate	Histidine Metabolism	0.05	2.29e-05	0.000203	8583
Eubacteriales sp. HG3A.0162	C-glycosyltryptophan	Tryptophan Metabolism	-0.05	2.29e-05	0.000203	8583
Eubacteriales sp. HG3A.0857	glycochenodeoxycholate	Primary Bile Acid Metabolism	-0.05	2.29e-05	0.000203	8583
Eubacteriales sp. HG3A.0609	X - 15674	Uncharacterized molecules	0.05	2.29e-05	0.000203	8583
Blautia sp. SG-772 HG3A.0063	trans-2-hexenoylglycine	Fatty Acid Metabolism (Acyl Glycine)	-0.05	2.29e-05	0.000203	8583
Oscillospiraceae sp. HG3A.0210	myo-inositol	Inositol Metabolism	0.05	2.3e-05	0.000203	8582
Eubacteriales sp. HG3A.0316	gamma-glutamylhistidine	Gamma-glutamyl Amino Acid	-0.05	2.3e-05	0.000203	8583
Eubacteriales sp. HG3A.1445	1-linoleoyl-GPC (18:2)	Lysophospholipid	0.05	2.3e-05	0.000204	8583
Oscillospiraceae sp. HG3A.0072	imidazole lactate	Histidine Metabolism	0.05	2.3e-05	0.000204	8583
Eubacteriales sp. HG3A.0244	guanidinoacetate	Creatine Metabolism	0.05	2.3e-05	0.000204	8582
Eubacteriales sp. HG3A.0154	5,6-dihydrouridine	Pyrimidine Metabolism, Uracil containing	-0.05	2.3e-05	0.000204	8583
Eubacterium ramulus HG3A.0068	1-oleoyl-2-docosahexaenoyl-GPC (18:1/22:6)*	Phosphatidylcholine (PC)	-0.05	2.3e-05	0.000204	8583
Eubacteriales sp. HG3A.0162	3-methoxycatechol sulfate (1)	Benzoate Metabolism	-0.05	2.3e-05	0.000204	8583
Clostridium sp. AT4 HG3A.0347	ribonate	Pentose Metabolism	0.05	2.3e-05	0.000204	8582
Eubacterium ramulus HG3A.0068	campesterol	Sterol	-0.05	2.3e-05	0.000204	8583
Eubacteriales sp. HG3A.0260	N,N-dimethyl-5-aminovalerate	Lysine Metabolism	0.05	2.3e-05	0.000204	6692
Eubacteriales sp. HG3A.0409	3-hydroxypyridine glucuronide	Chemical	0.05	2.3e-05	0.000204	8583
Bifidobacterium adolescentis HG3A.0056	dihomo-linoleate (20:2n6)	Long Chain Polyunsaturated Fatty Acid (n3 and n6)	-0.05	2.3e-05	0.000204	8583
Roseburia faecis HG3A.0058	adrenate (22:4n6)	Long Chain Polyunsaturated Fatty Acid (n3 and n6)	-0.05	2.31e-05	0.000204	8583
Eubacteriales sp. HG3A.0316	tyramine O-sulfate	Tyrosine Metabolism	-0.05	2.31e-05	0.000204	8583
Coprobacillus sp. HG3A.0022	xylose	Pentose Metabolism	-0.05	2.31e-05	0.000204	8582
Clostridium sp. TM06-18 HG3A.0048	(N(1) + N(8))-acetylspermidine	Polyamine Metabolism	-0.05	2.31e-05	0.000204	8583
Oscillibacter sp. HG3A.0245	adipoylcarnitine (C6-DC)	Fatty Acid Metabolism (Acyl Carnitine, Dicarboxylate)	-0.05	2.31e-05	0.000205	8583
Eubacteriales sp. HG3A.0383	desmethylnaproxen sulfate	Drug - Analgesics, Anesthetics	-0.05	2.31e-05	0.000205	8583
Oscillibacter sp. HG3A.0245	oleoylcholine	Fatty Acid Metabolism (Acyl Choline)	0.05	2.31e-05	0.000205	8583
Lachnospiraceae sp. HG3A.0399	bilirubin degradation product, C17H18N2O4 (1)**	Partially Characterized Molecules	0.05	2.31e-05	0.000205	8583
Bacteria sp. HG3A.0483	X - 12851	Uncharacterized molecules	0.05	2.31e-05	0.000205	8583
Oscillospiraceae sp. HG3A.0072	docosahexaenoate (DHA; 22:6n3)	Long Chain Polyunsaturated Fatty Acid (n3 and n6)	0.05	2.31e-05	0.000205	8583
Fusicatenibacter saccharivorans HG3A.0004	N-acetyl-2-aminoadipate	Lysine Metabolism	0.05	2.32e-05	0.000205	8583
Oxalobacter formigenes HG3A.0552	mannonate*	Food Component/Plant	-0.05	2.32e-05	0.000205	8582
Eubacteriales sp. HG3A.0654	sphingomyelin (d18:0/18:0, d19:0/17:0)*	Dihydrosphingomyelins	-0.05	2.32e-05	0.000205	8583
Anaerostipes hadrus HG3A.0003	sphingomyelin (d18:1/17:0, d17:1/18:0, d19:1/16:0)	Sphingomyelins	-0.05	2.32e-05	0.000205	8583
Firmicutes sp. HG3A.0398	N-alpha-acetylornithine	Urea cycle; Arginine and Proline Metabolism	0.05	2.32e-05	0.000205	8583
Faecalibacterium prausnitzii HG3A.0029	2-hydroxydecanoate	Fatty Acid, Monohydroxy	-0.05	2.32e-05	0.000205	8583
Faecalibacterium prausnitzii HG3A.0010	X - 21312	Uncharacterized molecules	0.05	2.32e-05	0.000205	8583
Intestinibacillus sp. Marseille-P4005 HG3A.0168	S-adenosylhomocysteine (SAH)	Methionine, Cysteine, SAM and Taurine Metabolism	0.05	2.32e-05	0.000205	8583
Lachnospiraceae sp. HG3A.0127	palmitoyl ethanolamide	Endocannabinoid	-0.06	2.32e-05	0.000205	4772
Blautia massiliensis HG3A.0023	X - 26108	Uncharacterized molecules	0.05	2.32e-05	0.000205	8583
Clostridia sp. HG3A.0140	corticosterone	Corticosteroids	0.05	2.32e-05	0.000205	8583
Eubacteriales sp. HG3A.0568	isobutyrylglycine	Leucine, Isoleucine and Valine Metabolism	0.05	2.32e-05	0.000206	8583
Alistipes senegalensis HG3A.0141	alpha-ketoglutaramate*	Glutamate Metabolism	0.05	2.32e-05	0.000206	8582
Eubacteriales sp. HG3A.0450	N-acetylputrescine	Polyamine Metabolism	-0.05	2.32e-05	0.000206	8583
Eubacteriales sp. HG3A.0383	X - 16964	Uncharacterized molecules	-0.05	2.33e-05	0.000206	8583
Clostridiaceae sp. HG3A.0491	X - 25433	Uncharacterized molecules	0.05	2.33e-05	0.000206	8583
Eubacteriales sp. HG3A.0697	2-O-methylascorbic acid	Ascorbate and Aldarate Metabolism	-0.05	2.33e-05	0.000206	8583
Eubacterium ramulus HG3A.0068	4-guanidinobutanoate	Guanidino and Acetamido Metabolism	-0.05	2.33e-05	0.000206	8583
Oscillospiraceae sp. HG3A.0223	2-hydroxybutyrate/2-hydroxyisobutyrate	Glutathione Metabolism	-0.05	2.33e-05	0.000206	8582
Eubacteriales sp. HG3A.0857	X - 17323	Uncharacterized molecules	-0.05	2.33e-05	0.000206	8583
Eubacteriales sp. HG3A.1445	glycodeoxycholate	Secondary Bile Acid Metabolism	-0.05	2.33e-05	0.000206	8583
Oscillibacter sp. PEA192 HG3A.0021	1-hydroxy-2-naphthalenecarboxylate	Drug - Other	0.05	2.33e-05	0.000206	8583
Eubacteriales sp. HG3A.0087	gamma-glutamyltryptophan	Gamma-glutamyl Amino Acid	-0.05	2.33e-05	0.000206	8583
Lachnospiraceae sp. HG3A.0399	sphingomyelin (d18:2/21:0, d16:2/23:0)*	Sphingomyelins	0.05	2.33e-05	0.000206	8583
Clostridium sp. TF06-15AC HG3A.0032	N-acetylleucine	Leucine, Isoleucine and Valine Metabolism	0.05	2.33e-05	0.000206	8583
Eubacteriales sp. HG3A.0654	X - 11847	Uncharacterized molecules	0.06	2.33e-05	0.000206	5702
Clostridia sp. HG3A.0385	adipoylcarnitine (C6-DC)	Fatty Acid Metabolism (Acyl Carnitine, Dicarboxylate)	-0.05	2.33e-05	0.000206	8583
Eubacteriales sp. HG3A.0609	asparagine	Alanine and Aspartate Metabolism	0.05	2.33e-05	0.000206	8583
Bacteria sp. HG3A.0638	sphingomyelin (d17:1/16:0, d18:1/15:0, d16:1/17:0)*	Sphingomyelins	0.05	2.33e-05	0.000206	8583
Streptococcus salivarius HG3A.0071	3-hydroxyoctanoylcarnitine (2)	Fatty Acid Metabolism (Acyl Carnitine, Hydroxy)	-0.05	2.33e-05	0.000206	8583
Collinsella intestinalis HG3A.0802	1-oleoyl-2-arachidonoyl-GPE (18:1/20:4)*	Phosphatidylethanolamine (PE)	0.05	2.33e-05	0.000206	8583
Coprobacillus sp. HG3A.0022	X - 23782	Uncharacterized molecules	0.05	2.33e-05	0.000206	8583
Eubacteriales sp. HG3A.0193	X - 11381	Uncharacterized molecules	-0.05	2.33e-05	0.000207	8583
Clostridia sp. HG3A.0756	3-methoxytyrosine	Tyrosine Metabolism	0.05	2.33e-05	0.000207	8583
Clostridia sp. HG3A.0140	ascorbic acid 2-sulfate	Ascorbate and Aldarate Metabolism	0.05	2.34e-05	0.000207	8582
Oscillospiraceae sp. HG3A.0223	2-hydroxypalmitate	Fatty Acid, Monohydroxy	0.05	2.34e-05	0.000207	8583
Streptococcus parasanguinis HG3A.0117	tryptophan betaine	Tryptophan Metabolism	-0.05	2.34e-05	0.000207	8583
Eubacteriales sp. HG3A.0409	X - 18887	Uncharacterized molecules	0.05	2.34e-05	0.000207	8583
Clostridia sp. HG3A.1053	taurohyocholate*	Secondary Bile Acid Metabolism	0.06	2.34e-05	0.000207	4772
Clostridium sp. TM06-18 HG3A.0048	ethyl glucuronide	Chemical	0.05	2.34e-05	0.000207	8583
Eubacteriales sp. HG3A.0600	alpha-CMBHC glucuronide	Tocopherol Metabolism	0.06	2.34e-05	0.000207	4772
Clostridium phoceensis HG3A.0014	N6-acetyllysine	Lysine Metabolism	-0.05	2.34e-05	0.000207	8583
Oscillospiraceae sp. HG3A.0060	2R,3R-dihydroxybutyrate	Fatty Acid, Dihydroxy	-0.05	2.34e-05	0.000207	8582
Eubacteriales sp. HG3A.0100	bilirubin degradation product, C17H20N2O5 (2)**	Partially Characterized Molecules	0.05	2.34e-05	0.000207	8583
Eubacteriales sp. HG3A.0244	1,2-dilinoleoyl-GPC (18:2/18:2)	Phosphatidylcholine (PC)	0.05	2.35e-05	0.000207	8583
Eubacteriales sp. HG3A.0269	(R)-3-hydroxybutyrylcarnitine	Fatty Acid Metabolism (Acyl Carnitine, Hydroxy)	-0.05	2.35e-05	0.000207	8583
Collinsella aerofaciens HG3A.0019	N-methyltaurine	Methionine, Cysteine, SAM and Taurine Metabolism	-0.05	2.35e-05	0.000207	8582
Firmicutes sp. HG3A.0397	2-aminoadipate	Lysine Metabolism	-0.05	2.35e-05	0.000207	8583
Oscillibacter sp. PEA192 HG3A.0021	X - 12689	Uncharacterized molecules	0.05	2.35e-05	0.000208	6692
Clostridium sp. HG3A.0050	arachidonoylcholine	Fatty Acid Metabolism (Acyl Choline)	-0.05	2.35e-05	0.000208	8583
Clostridiaceae sp. HG3A.0431	aconitate [cis or trans]	TCA Cycle	0.05	2.35e-05	0.000208	8583
Lachnospiraceae sp. HG3A.0127	gamma-glutamyltyrosine	Gamma-glutamyl Amino Acid	-0.05	2.35e-05	0.000208	8583
Bacteria sp. HG3A.0638	asparagine	Alanine and Aspartate Metabolism	0.05	2.35e-05	0.000208	8583
Intestinimonas massiliensis HG3A.0198	sphingomyelin (d18:1/20:1, d18:2/20:0)*	Sphingomyelins	0.05	2.35e-05	0.000208	8583
Eubacteriales sp. HG3A.0443	1-stearoyl-2-oleoyl-GPC (18:0/18:1)	Phosphatidylcholine (PC)	-0.05	2.35e-05	0.000208	8583
Bacteroides intestinalis HG3A.0265	behenoyl dihydrosphingomyelin (d18:0/22:0)*	Dihydrosphingomyelins	-0.05	2.35e-05	0.000208	8583
Anaerotruncus massiliensis HG3A.0460	cis-3,4-methyleneheptanoylcarnitine	Fatty Acid Metabolism (Acyl Carnitine, Medium Chain)	-0.05	2.35e-05	0.000208	8583
Eubacteriales sp. HG3A.0859	5alpha-androstan-3alpha,17beta-diol disulfate	Androgenic Steroids	-0.05	2.35e-05	0.000208	8583
Intestinimonas massiliensis HG3A.0198	ascorbic acid 2-sulfate	Ascorbate and Aldarate Metabolism	0.05	2.35e-05	0.000208	8582
Clostridia sp. HG3A.1053	gamma-glutamyltryptophan	Gamma-glutamyl Amino Acid	-0.05	2.35e-05	0.000208	8583
Eubacteriales sp. HG3A.0443	3-hydroxystachydrine*	Food Component/Plant	0.05	2.35e-05	0.000208	8583
Clostridium sp. AT4 HG3A.0347	levulinate (4-oxovalerate)	Food Component/Plant	-0.07	2.35e-05	0.000208	3811
Blautia obeum HG3A.0009	linoleoylcholine*	Fatty Acid Metabolism (Acyl Choline)	-0.05	2.35e-05	0.000208	8583
Eubacteriales sp. HG3A.0381	theanine	Food Component/Plant	0.05	2.36e-05	0.000208	8583
Coprobacillus sp. HG3A.0022	3-hydroxypyridine glucuronide	Chemical	-0.05	2.36e-05	0.000208	8583
Anaerostipes hadrus HG3A.0003	X - 14056	Uncharacterized molecules	0.05	2.36e-05	0.000209	8583
Oscillospiraceae sp. HG3A.0223	5alpha-androstan-3beta,17beta-diol monosulfate (2)	Androgenic Steroids	0.05	2.36e-05	0.000209	8583
Eubacteriales sp. HG3A.0260	indoleacetoylcarnitine*	Tryptophan Metabolism	0.06	2.36e-05	0.000209	5702
Eubacteriales sp. HG3A.0369	N-lactoyl phenylalanine	Phenylalanine Metabolism	-0.05	2.36e-05	0.000209	8583
Dorea longicatena HG3A.0039	X - 24801	Uncharacterized molecules	0.07	2.36e-05	0.000209	3811
Alistipes shahii HG3A.0054	1-stearoyl-GPG (18:0)	Lysophospholipid	-0.05	2.36e-05	0.000209	8583
Eubacteriales sp. HG3A.0609	isoleucine	Leucine, Isoleucine and Valine Metabolism	-0.05	2.37e-05	0.000209	8583
Oscillibacter sp. HG3A.0245	maleate	Fatty Acid, Dicarboxylate	-0.05	2.37e-05	0.000209	8582
Ruminococcus champanellensis HG3A.0716	2-piperidinone	Food Component/Plant	-0.05	2.37e-05	0.000209	8583
Eubacteriales sp. HG3A.0443	X - 24588	Uncharacterized molecules	-0.05	2.37e-05	0.000209	8583
Dorea sp. AF36-15AT HG3A.0052	chiro-inositol	Inositol Metabolism	-0.05	2.37e-05	0.000209	8582
Oxalobacter formigenes HG3A.0552	isoursodeoxycholate	Secondary Bile Acid Metabolism	-0.05	2.37e-05	0.000209	8583
Eubacteriales sp. HG3A.0154	N-acetylmethionine	Methionine, Cysteine, SAM and Taurine Metabolism	0.05	2.37e-05	0.000209	8583
Oscillospiraceae sp. HG3A.0130	7-methylguanine	Purine Metabolism, Guanine containing	0.05	2.37e-05	0.00021	8583
Eubacteriales sp. HG3A.1167	guanidinosuccinate	Guanidino and Acetamido Metabolism	0.06	2.37e-05	0.00021	4772
Ruminococcus torques HG3A.0034	tyrosine	Tyrosine Metabolism	0.05	2.37e-05	0.00021	8583
Firmicutes sp. HG3A.0398	N-acetyl-3-methylhistidine*	Histidine Metabolism	0.05	2.37e-05	0.00021	8583
Eubacteriales sp. HG3A.0061	tiglylcarnitine (C5:1-DC)	Leucine, Isoleucine and Valine Metabolism	0.05	2.37e-05	0.00021	8583
Firmicutes sp. HG3A.0397	maleate	Fatty Acid, Dicarboxylate	-0.05	2.38e-05	0.00021	8582
Eubacteriales sp. HG3A.0061	beta-hydroxyisovaleroylcarnitine	Leucine, Isoleucine and Valine Metabolism	0.05	2.38e-05	0.00021	8583
Blautia massiliensis HG3A.0023	histidine	Histidine Metabolism	-0.05	2.38e-05	0.00021	8583
Lachnospiraceae sp. HG3A.0127	linolenate [alpha or gamma; (18:3n3 or 6)]	Long Chain Polyunsaturated Fatty Acid (n3 and n6)	-0.05	2.38e-05	0.00021	8583
Eubacteriales sp. HG3A.0311	maleate	Fatty Acid, Dicarboxylate	-0.05	2.38e-05	0.00021	8582
Eubacteriales sp. HG3A.0128	sphingomyelin (d17:2/16:0, d18:2/15:0)*	Sphingomyelins	-0.05	2.38e-05	0.00021	8583
Eubacteriales sp. HG3A.0857	5-methyluridine (ribothymidine)	Pyrimidine Metabolism, Uracil containing	0.05	2.38e-05	0.00021	8583
Eubacteriales sp. HG3A.0369	X - 25271	Uncharacterized molecules	0.05	2.38e-05	0.00021	8583
Alistipes shahii HG3A.0054	X - 17323	Uncharacterized molecules	-0.05	2.38e-05	0.00021	8583
Eubacteriales sp. HG3A.0859	oleoyl-oleoyl-glycerol (18:1/18:1) [2]*	Diacylglycerol	-0.07	2.38e-05	0.00021	3811
Clostridia sp. HG3A.0140	X - 12096	Uncharacterized molecules	-0.06	2.38e-05	0.00021	4772
Eubacteriales sp. HG3A.0215	androstenediol (3beta,17beta) disulfate (1)	Androgenic Steroids	-0.05	2.38e-05	0.00021	8583
Blautia massiliensis HG3A.0023	trigonelline (N'-methylnicotinate)	Nicotinate and Nicotinamide Metabolism	-0.05	2.38e-05	0.000211	8583
Blautia sp. SG-772 HG3A.0063	hyocholate	Secondary Bile Acid Metabolism	-0.05	2.38e-05	0.000211	8583
Bacteria sp. HG3A.0483	dodecenedioate (C12:1-DC)*	Fatty Acid, Dicarboxylate	0.05	2.38e-05	0.000211	8583
Eubacteriales sp. HG3A.0087	N2,N2-dimethylguanosine	Purine Metabolism, Guanine containing	-0.05	2.38e-05	0.000211	8583
Eubacteriales sp. HG3A.0565	butyrylcarnitine (C4)	Fatty Acid Metabolism (also BCAA Metabolism)	-0.05	2.38e-05	0.000211	8583
Lachnospiraceae sp. HG3A.0018	valine	Leucine, Isoleucine and Valine Metabolism	0.05	2.38e-05	0.000211	8583
Lachnospiraceae sp. HG3A.0399	glycosyl ceramide (d18:1/20:0, d16:1/22:0)*	Hexosylceramides (HCER)	0.05	2.39e-05	0.000211	8583
Oscillospiraceae sp. HG3A.0223	N-acetylkynurenine (2)	Tryptophan Metabolism	-0.05	2.39e-05	0.000211	8583
Lachnospiraceae sp. HG3A.0217	pregnenetriol disulfate*	Pregnenolone Steroids	-0.05	2.39e-05	0.000211	8583
Firmicutes sp. HG3A.0398	X - 21410	Uncharacterized molecules	-0.05	2.39e-05	0.000211	8583
Blautia massiliensis HG3A.0023	X - 25417	Uncharacterized molecules	-0.05	2.39e-05	0.000211	8583
Roseburia inulinivorans HG3A.0036	4-guanidinobutanoate	Guanidino and Acetamido Metabolism	-0.05	2.39e-05	0.000211	8583
Eubacteriales sp. HG3A.0409	X - 25524	Uncharacterized molecules	0.07	2.39e-05	0.000211	3811
Alistipes senegalensis HG3A.0141	pentose acid*	Partially Characterized Molecules	0.05	2.39e-05	0.000211	8582
Eubacteriales sp. HG3A.0311	theanine	Food Component/Plant	0.05	2.39e-05	0.000211	8583
Faecalibacterium sp. HG3A.0042	xanthurenate	Tryptophan Metabolism	0.05	2.39e-05	0.000211	8583
Streptococcus salivarius HG3A.0071	N-acetylglucosamine/N-acetylgalactosamine	Aminosugar Metabolism	0.05	2.39e-05	0.000211	8583
Ruminococcus torques HG3A.0034	N1-methylinosine	Purine Metabolism, (Hypo)Xanthine/Inosine containing	0.05	2.39e-05	0.000211	8583
Roseburia faecis HG3A.0058	X - 24951	Uncharacterized molecules	0.05	2.4e-05	0.000211	8583
Eubacteriales sp. HG3A.0442	tiglylcarnitine (C5:1-DC)	Leucine, Isoleucine and Valine Metabolism	0.05	2.4e-05	0.000211	8583
Eubacteriales sp. HG3A.0162	phosphoethanolamine	Phospholipid Metabolism	0.05	2.4e-05	0.000211	8583
Eubacteriales sp. HG3A.0441	azelate (C9-DC)	Fatty Acid, Dicarboxylate	0.05	2.4e-05	0.000211	8583
Eubacteriales sp. HG3A.0654	gamma-glutamylglutamate	Gamma-glutamyl Amino Acid	-0.05	2.4e-05	0.000212	8583
Collinsella intestinalis HG3A.0802	hydroxypalmitoyl sphingomyelin (d18:1/16:0(OH))**	Sphingomyelins	-0.05	2.4e-05	0.000212	8583
Faecalibacterium prausnitzii HG3A.0010	7-alpha-hydroxy-3-oxo-4-cholestenoate (7-Hoca)	Sterol	-0.05	2.4e-05	0.000212	8583
Eubacteriales sp. HG3A.0409	1-stearoyl-GPC (18:0)	Lysophospholipid	0.05	2.4e-05	0.000212	8583
Dorea longicatena HG3A.0039	oleoyl-linoleoyl-glycerol (18:1/18:2) [2]	Diacylglycerol	0.05	2.4e-05	0.000212	8583
Oscillibacter sp. PEA192 HG3A.0021	bilirubin degradation product, C17H18N2O4 (1)**	Partially Characterized Molecules	-0.05	2.4e-05	0.000212	8583
Eubacteriales sp. HG3A.0369	X - 24518	Uncharacterized molecules	-0.07	2.4e-05	0.000212	3811
Eubacteriales sp. HG3A.0609	dihydroferulate	Food Component/Plant	-0.05	2.4e-05	0.000212	8583
Eubacteriales sp. HG3A.0087	3-aminoisobutyrate	Pyrimidine Metabolism, Thymine containing	0.05	2.4e-05	0.000212	8583
Clostridium sp. HG3A.0050	X - 14939	Uncharacterized molecules	0.05	2.4e-05	0.000212	8583
Clostridia sp. HG3A.0756	1-stearoyl-2-arachidonoyl-GPI (18:0/20:4)	Phosphatidylinositol (PI)	-0.05	2.4e-05	0.000212	8583
Clostridiaceae sp. HG3A.0491	glycerate	Glycolysis, Gluconeogenesis, and Pyruvate Metabolism	-0.05	2.4e-05	0.000212	8582
Oscillospiraceae sp. HG3A.0210	N-acetyl-beta-alanine	Pyrimidine Metabolism, Uracil containing	-0.05	2.41e-05	0.000212	8583
Eubacteriales sp. HG3A.0450	1-(1-enyl-stearoyl)-GPE (P-18:0)*	Lysoplasmalogen	0.05	2.41e-05	0.000212	8583
Clostridia sp. HG3A.0140	X - 25417	Uncharacterized molecules	0.05	2.41e-05	0.000212	8583
Ruminococcus champanellensis HG3A.0716	pentose acid*	Partially Characterized Molecules	0.05	2.41e-05	0.000212	8582
Eubacteriales sp. HG3A.0857	1-linoleoyl-GPG (18:2)*	Lysophospholipid	-0.05	2.41e-05	0.000212	8583
Streptococcus salivarius HG3A.0071	X - 24328	Uncharacterized molecules	-0.05	2.41e-05	0.000212	8583
Eubacteriales sp. HG3A.0514	X - 12111	Uncharacterized molecules	0.05	2.41e-05	0.000213	8583
Eubacteriales sp. HG3A.0197	X - 17653	Uncharacterized molecules	0.05	2.41e-05	0.000213	8583
Odoribacter splanchnicus HG3A.0041	N-acetylputrescine	Polyamine Metabolism	-0.05	2.41e-05	0.000213	8583
Oscillibacter sp. HG3A.0245	1-oleoyl-GPE (18:1)	Lysophospholipid	-0.05	2.41e-05	0.000213	8583
Eubacteriales sp. HG3A.0242	1-palmitoyl-2-docosahexaenoyl-GPE (16:0/22:6)*	Phosphatidylethanolamine (PE)	-0.05	2.41e-05	0.000213	8583
Roseburia faecis HG3A.0058	dihydrocaffeate sulfate (2)	Food Component/Plant	0.05	2.41e-05	0.000213	8582
Clostridium sp. TM06-18 HG3A.0048	Urolithin B glucuronide	Bacterial/Fungal	-0.07	2.41e-05	0.000213	3811
Eubacterium sp. AM49-13BH HG3A.0251	sphingomyelin (d18:1/19:0, d19:1/18:0)*	Sphingomyelins	0.05	2.41e-05	0.000213	8583
Oscillospiraceae sp. HG3A.0256	lactosyl-N-behenoyl-sphingosine (d18:1/22:0)*	Lactosylceramides (LCER)	-0.05	2.42e-05	0.000213	8583
Coprococcus comes HG3A.0016	5alpha-androstan-3alpha,17beta-diol monosulfate (1)	Androgenic Steroids	0.05	2.42e-05	0.000213	8583
Ruminococcus torques HG3A.0034	X - 21383	Uncharacterized molecules	0.05	2.42e-05	0.000213	8583
Eubacterium ventriosum HG3A.0082	nicotinamide riboside	Nicotinate and Nicotinamide Metabolism	-0.05	2.42e-05	0.000213	8583
Oscillospiraceae sp. HG3A.0060	N-stearoylserine*	Endocannabinoid	0.05	2.42e-05	0.000213	8583
Alistipes shahii HG3A.0054	bilirubin (Z,Z)	Hemoglobin and Porphyrin Metabolism	0.05	2.42e-05	0.000213	8583
Dorea sp. AF36-15AT HG3A.0052	2-aminobutyrate	Glutathione Metabolism	0.05	2.42e-05	0.000213	8583
Streptococcus salivarius HG3A.0071	3-hydroxyoctanoylcarnitine (1)	Fatty Acid Metabolism (Acyl Carnitine, Hydroxy)	-0.05	2.42e-05	0.000213	8583
Clostridium phoceensis HG3A.0014	bilirubin (Z,Z)	Hemoglobin and Porphyrin Metabolism	-0.05	2.42e-05	0.000213	8583
Clostridium sp. AT4 HG3A.0347	stearate (18:0)	Long Chain Saturated Fatty Acid	0.05	2.42e-05	0.000213	8583
Oscillospiraceae sp. HG3A.0437	ribitol	Pentose Metabolism	-0.05	2.42e-05	0.000213	8582
Eubacteriales sp. HG3A.0568	nisinate (24:6n3)	Long Chain Polyunsaturated Fatty Acid (n3 and n6)	-0.05	2.42e-05	0.000214	8583
Clostridia sp. HG3A.0140	margaroylcarnitine (C17)*	Fatty Acid Metabolism (Acyl Carnitine, Long Chain Saturated)	0.05	2.42e-05	0.000214	8583
Eubacteriales sp. HG3A.0316	valine	Leucine, Isoleucine and Valine Metabolism	-0.05	2.42e-05	0.000214	8583
Dorea longicatena HG3A.0039	X - 17367	Uncharacterized molecules	0.05	2.42e-05	0.000214	8583
Eubacteriales sp. HG3A.0450	X - 25422	Uncharacterized molecules	-0.05	2.43e-05	0.000214	8583
Eubacteriales sp. HG3A.0442	1-linoleoyl-GPA (18:2)*	Lysophospholipid	0.07	2.43e-05	0.000214	3811
Lachnospiraceae sp. HG3A.0217	palmitoylcholine	Fatty Acid Metabolism (Acyl Choline)	0.05	2.43e-05	0.000214	8583
Streptococcus salivarius HG3A.0071	bilirubin (Z,Z)	Hemoglobin and Porphyrin Metabolism	-0.05	2.43e-05	0.000214	8583
Eubacteriales sp. HG3A.0311	X - 22834	Uncharacterized molecules	-0.05	2.43e-05	0.000214	8583
Collinsella aerofaciens HG3A.0019	hexanoylglycine	Fatty Acid Metabolism (Acyl Glycine)	-0.05	2.43e-05	0.000214	8583
Eubacteriales sp. HG3A.0409	1-stearoyl-GPG (18:0)	Lysophospholipid	-0.05	2.43e-05	0.000214	8583
Clostridia sp. HG3A.0140	histidine betaine (hercynine)*	Food Component/Plant	0.05	2.43e-05	0.000214	8583
Clostridium phoceensis HG3A.0014	palmitoyl ethanolamide	Endocannabinoid	0.06	2.43e-05	0.000214	4772
Methanobrevibacter smithii HG3A.0152	X - 21471	Uncharacterized molecules	-0.05	2.43e-05	0.000214	8583
Eubacteriales sp. HG3A.0514	creatine	Creatine Metabolism	-0.05	2.43e-05	0.000214	8583
Oxalobacter formigenes HG3A.0552	3-carboxy-4-methyl-5-propyl-2-furanpropanoate (CMPF)	Fatty Acid, Dicarboxylate	0.05	2.43e-05	0.000214	8583
Eubacteriales sp. HG3A.0781	butyrylcarnitine (C4)	Fatty Acid Metabolism (also BCAA Metabolism)	-0.05	2.43e-05	0.000214	8583
Lachnospiraceae sp. HG3A.0018	lanthionine	Methionine, Cysteine, SAM and Taurine Metabolism	-0.05	2.43e-05	0.000214	8583
Eubacteriales sp. HG3A.0450	X - 12707	Uncharacterized molecules	0.05	2.43e-05	0.000214	8583
Eubacteriales sp. HG3A.0409	cysteine sulfinic acid	Methionine, Cysteine, SAM and Taurine Metabolism	-0.05	2.44e-05	0.000215	8583
Anaerotruncus massiliensis HG3A.0460	hypoxanthine	Purine Metabolism, (Hypo)Xanthine/Inosine containing	-0.05	2.44e-05	0.000215	8583
Lachnospiraceae sp. HG3A.0217	2-ethylphenylsulfate	Benzoate Metabolism	-0.05	2.44e-05	0.000215	8583
Bacteria sp. HG3A.0483	2-methoxyacetaminophen glucuronide*	Drug - Analgesics, Anesthetics	-0.05	2.44e-05	0.000215	8583
Clostridia sp. HG3A.0140	4-ethyl-2-methoxyphenol sulfate	Food Component/Plant	0.05	2.44e-05	0.000215	8583
Eubacteriales sp. HG3A.0383	gamma-glutamyl-alpha-lysine	Gamma-glutamyl Amino Acid	-0.05	2.44e-05	0.000215	8583
Collinsella aerofaciens HG3A.0019	naringenin 7-glucuronide	Food Component/Plant	-0.05	2.44e-05	0.000215	8583
Eubacteriales sp. HG3A.0331	X - 17367	Uncharacterized molecules	0.05	2.44e-05	0.000215	8583
Intestinimonas massiliensis HG3A.0198	N-lactoyl histidine	Histidine Metabolism	-0.07	2.44e-05	0.000215	3811
Eubacteriales sp. HG3A.0369	hydroxyasparagine**	Alanine and Aspartate Metabolism	-0.05	2.44e-05	0.000215	8583
Eubacteriales sp. HG3A.0609	cysteinylglycine disulfide*	Glutathione Metabolism	-0.05	2.44e-05	0.000215	8583
Anaerostipes hadrus HG3A.0003	caffeic acid sulfate	Food Component/Plant	-0.05	2.44e-05	0.000215	8582
Anaerostipes hadrus HG3A.0003	1-stearoyl-2-linoleoyl-GPE (18:0/18:2)*	Phosphatidylethanolamine (PE)	0.05	2.44e-05	0.000215	8583
Eubacteriales sp. HG3A.0654	X - 17301	Uncharacterized molecules	-0.05	2.44e-05	0.000215	6692
Clostridium sp. HG3A.0050	caffeic acid sulfate	Food Component/Plant	-0.05	2.45e-05	0.000215	8582
Eubacteriales sp. HG3A.0577	sphinganine	Sphingolipid Synthesis	-0.05	2.45e-05	0.000215	8583
Intestinimonas massiliensis HG3A.0198	oleoyl-oleoyl-glycerol (18:1/18:1) [2]*	Diacylglycerol	-0.07	2.45e-05	0.000215	3811
Eubacteriales sp. HG3A.0269	X - 21661	Uncharacterized molecules	0.07	2.45e-05	0.000215	3811
Butyricicoccus sp. HG3A.0008	9,10-DiHOME	Fatty Acid, Dihydroxy	-0.05	2.45e-05	0.000216	8583
Lachnospiraceae sp. HG3A.0018	nisinate (24:6n3)	Long Chain Polyunsaturated Fatty Acid (n3 and n6)	0.05	2.45e-05	0.000216	8583
Eubacteriales sp. HG3A.0162	cholate	Primary Bile Acid Metabolism	0.05	2.45e-05	0.000216	8583
Dorea longicatena HG3A.0039	N2,N2-dimethylguanosine	Purine Metabolism, Guanine containing	0.05	2.45e-05	0.000216	8583
Coprobacillus sp. HG3A.0022	docosapentaenoate (n3 DPA; 22:5n3)	Long Chain Polyunsaturated Fatty Acid (n3 and n6)	0.05	2.45e-05	0.000216	8583
Methanobrevibacter smithii HG3A.0152	carnitine	Carnitine Metabolism	-0.05	2.45e-05	0.000216	8582
Firmicutes sp. HG3A.0398	N,N,N-trimethyl-alanylproline betaine (TMAP)	Urea cycle; Arginine and Proline Metabolism	0.05	2.45e-05	0.000216	8583
Lachnospiraceae sp. HG3A.1272	X - 21821	Uncharacterized molecules	-0.05	2.45e-05	0.000216	8583
Methanobrevibacter smithii HG3A.0152	glycochenodeoxycholate 3-sulfate	Primary Bile Acid Metabolism	-0.05	2.45e-05	0.000216	8583
Eubacteriales sp. HG3A.0409	adipoylcarnitine (C6-DC)	Fatty Acid Metabolism (Acyl Carnitine, Dicarboxylate)	-0.05	2.46e-05	0.000216	8583
Clostridium sp. HG3A.0050	X - 24518	Uncharacterized molecules	0.07	2.46e-05	0.000216	3811
Clostridium phoceensis HG3A.0014	phenyllactate (PLA)	Phenylalanine Metabolism	-0.05	2.46e-05	0.000216	8582
Lachnospiraceae sp. HG3A.0903	hydroxypalmitoyl sphingomyelin (d18:1/16:0(OH))**	Sphingomyelins	0.05	2.46e-05	0.000216	8583
Eubacteriales sp. HG3A.0514	4-acetylphenol sulfate	Benzoate Metabolism	0.05	2.46e-05	0.000217	8583
Clostridia sp. HG3A.0140	docosahexaenoate (DHA; 22:6n3)	Long Chain Polyunsaturated Fatty Acid (n3 and n6)	0.05	2.46e-05	0.000217	8583
Clostridia sp. HG3A.0750	glycerate	Glycolysis, Gluconeogenesis, and Pyruvate Metabolism	0.05	2.46e-05	0.000217	8582
Eubacterium sp. AM49-13BH HG3A.0251	flavin adenine dinucleotide (FAD)	Riboflavin Metabolism	-0.05	2.46e-05	0.000217	8583
Intestinimonas massiliensis HG3A.0198	phosphate	Oxidative Phosphorylation	0.05	2.47e-05	0.000217	8583
Faecalibacterium prausnitzii HG3A.0010	campesterol	Sterol	0.05	2.47e-05	0.000217	8583
Oscillospiraceae sp. HG3A.0223	dodecadienoate (12:2)*	Fatty Acid, Dicarboxylate	0.05	2.47e-05	0.000217	8583
Eubacteriales sp. HG3A.0316	4-hydroxyphenylacetate	Phenylalanine Metabolism	-0.05	2.47e-05	0.000217	8583
Lachnospiraceae sp. HG3A.1272	X - 21442	Uncharacterized molecules	-0.05	2.47e-05	0.000217	8583
Eubacteriales sp. HG3A.0125	N-acetylalliin	Food Component/Plant	0.05	2.47e-05	0.000217	8583
Eubacteriales sp. HG3A.0568	tetrahydrocortisol glucuronide	Corticosteroids	-0.05	2.47e-05	0.000217	8583
Eubacteriales sp. HG3A.0442	stearoylcholine*	Fatty Acid Metabolism (Acyl Choline)	0.05	2.47e-05	0.000217	8583
Bacteroides intestinalis HG3A.0265	taurolithocholate 3-sulfate	Secondary Bile Acid Metabolism	0.05	2.47e-05	0.000217	8583
Oscillospiraceae sp. HG3A.0507	gamma-glutamyltyrosine	Gamma-glutamyl Amino Acid	-0.05	2.47e-05	0.000217	8583
Clostridiaceae sp. HG3A.0431	sphingomyelin (d18:1/21:0, d17:1/22:0, d16:1/23:0)*	Sphingomyelins	-0.05	2.47e-05	0.000218	8583
Blautia obeum HG3A.0001	X - 25417	Uncharacterized molecules	-0.05	2.48e-05	0.000218	8583
Eubacteriales sp. HG3A.0654	X - 14056	Uncharacterized molecules	-0.05	2.48e-05	0.000218	8583
Eubacteriales sp. HG3A.0083	citalopram propionate*	Drug - Psychoactive	-0.05	2.48e-05	0.000218	8583
Eubacteriales sp. HG3A.0229	X - 21742	Uncharacterized molecules	0.05	2.48e-05	0.000218	8583
Oscillibacter sp. HG3A.0245	X - 24811	Uncharacterized molecules	0.05	2.48e-05	0.000218	8583
Clostridium sp. TM06-18 HG3A.0048	stearoylcholine*	Fatty Acid Metabolism (Acyl Choline)	-0.05	2.48e-05	0.000218	8583
Firmicutes sp. HG3A.0397	1-palmitoyl-2-stearoyl-GPC (16:0/18:0)	Phosphatidylcholine (PC)	0.05	2.48e-05	0.000218	8583
Roseburia faecis HG3A.0058	methylsuccinoylcarnitine	Leucine, Isoleucine and Valine Metabolism	0.05	2.48e-05	0.000218	8583
Eubacteriales sp. HG3A.0609	4-ethylphenylsulfate	Benzoate Metabolism	0.05	2.48e-05	0.000218	8583
Eubacteriales sp. HG3A.0100	N-stearoylserine*	Endocannabinoid	0.05	2.48e-05	0.000218	8583
Oscillospiraceae sp. HG3A.0210	3-formylindole	Food Component/Plant	0.05	2.48e-05	0.000218	8583
Eubacteriales sp. HG3A.1167	1-palmitoleoylglycerol (16:1)*	Monoacylglycerol	-0.05	2.48e-05	0.000218	8583
Alistipes senegalensis HG3A.0141	gamma-glutamyltryptophan	Gamma-glutamyl Amino Acid	-0.05	2.48e-05	0.000218	8583
Lachnospiraceae sp. HG3A.0399	argininate*	Urea cycle; Arginine and Proline Metabolism	0.05	2.48e-05	0.000218	8583
Butyricicoccus sp. HG3A.0008	biliverdin	Hemoglobin and Porphyrin Metabolism	-0.05	2.48e-05	0.000218	8583
Blautia obeum HG3A.0001	N-palmitoyl-sphingosine (d18:1/16:0)	Ceramides	0.05	2.49e-05	0.000219	8583
Streptococcus parasanguinis HG3A.0117	N,N-dimethylalanine	Alanine and Aspartate Metabolism	-0.05	2.49e-05	0.000219	8583
Eubacteriales sp. HG3A.0311	3-bromo-5-chloro-2,6-dihydroxybenzoic acid*	Chemical	0.05	2.49e-05	0.000219	8583
Butyricicoccus sp. HG3A.0008	X - 19141	Uncharacterized molecules	-0.05	2.49e-05	0.000219	8583
Odoribacter splanchnicus HG3A.0041	bilirubin (Z,Z)	Hemoglobin and Porphyrin Metabolism	0.05	2.49e-05	0.000219	8583
Clostridiaceae sp. HG3A.0431	X - 23587	Uncharacterized molecules	0.05	2.49e-05	0.000219	8583
Ruminococcus champanellensis HG3A.0716	1-palmitoyl-2-palmitoleoyl-GPC (16:0/16:1)*	Phosphatidylcholine (PC)	-0.05	2.49e-05	0.000219	8583
Eubacteriales sp. HG3A.0105	ethyl beta-glucopyranoside	Food Component/Plant	0.05	2.49e-05	0.000219	8583
Blautia obeum HG3A.0009	tetrahydrocortisol glucuronide	Corticosteroids	0.05	2.49e-05	0.000219	8583
Eubacteriales sp. HG3A.0600	uridine	Pyrimidine Metabolism, Uracil containing	0.05	2.49e-05	0.000219	8583
Lachnospiraceae sp. HG3A.0903	1-(1-enyl-palmitoyl)-2-linoleoyl-GPC (P-16:0/18:2)*	Plasmalogen	0.05	2.49e-05	0.000219	8583
Clostridium sp. TM06-18 HG3A.0048	X - 12689	Uncharacterized molecules	0.05	2.49e-05	0.000219	6692
Eubacteriales sp. HG3A.0565	hydroxyasparagine**	Alanine and Aspartate Metabolism	-0.05	2.5e-05	0.000219	8583
Roseburia inulinivorans HG3A.0036	andro steroid monosulfate C19H28O6S (1)*	Androgenic Steroids	0.05	2.5e-05	0.000219	8583
Eubacteriales sp. HG3A.0154	phytanate	Food Component/Plant	0.07	2.5e-05	0.00022	3811
Eubacteriales sp. HG3A.0381	oleoyl-arachidonoyl-glycerol (18:1/20:4) [1]*	Diacylglycerol	-0.07	2.5e-05	0.00022	3811
Eubacteriales sp. HG3A.0331	taurine	Methionine, Cysteine, SAM and Taurine Metabolism	0.05	2.5e-05	0.00022	8583
Oscillospiraceae sp. HG3A.0072	1-oleoyl-GPC (18:1)	Lysophospholipid	0.05	2.5e-05	0.00022	8583
Bacteroides cellulosilyticus HG3A.0108	eicosenoylcarnitine (C20:1)*	Fatty Acid Metabolism (Acyl Carnitine, Monounsaturated)	0.05	2.5e-05	0.00022	8583
Clostridia sp. HG3A.0385	1,2,3-benzenetriol sulfate (2)	Chemical	-0.05	2.5e-05	0.00022	8583
Eubacteriales sp. HG3A.0600	3-(3-amino-3-carboxypropyl)uridine*	Pyrimidine Metabolism, Uracil containing	-0.05	2.5e-05	0.00022	8583
Oscillibacter sp. PEA192 HG3A.0021	X - 24295	Uncharacterized molecules	0.05	2.5e-05	0.00022	8583
Eubacteriales sp. HG3A.0443	leucine	Leucine, Isoleucine and Valine Metabolism	-0.05	2.5e-05	0.00022	8583
Lachnospiraceae sp. HG3A.0127	behenoyl sphingomyelin (d18:1/22:0)*	Sphingomyelins	0.05	2.5e-05	0.00022	8583
Oscillospiraceae sp. HG3A.0072	adipoylcarnitine (C6-DC)	Fatty Acid Metabolism (Acyl Carnitine, Dicarboxylate)	-0.05	2.51e-05	0.00022	8583
Eubacteriales sp. HG3A.0215	X - 19141	Uncharacterized molecules	0.05	2.51e-05	0.00022	8583
Bacteroides cellulosilyticus HG3A.0108	N-acetyl-isoputreanine	Polyamine Metabolism	0.05	2.51e-05	0.00022	8583
Lachnospiraceae sp. HG3A.0018	palmitoyl-linoleoyl-glycerol (16:0/18:2) [2]*	Diacylglycerol	0.07	2.51e-05	0.00022	3811
Eubacteriales sp. HG3A.0609	X - 12111	Uncharacterized molecules	0.05	2.51e-05	0.00022	8583
Clostridia sp. HG3A.0756	X - 25828	Uncharacterized molecules	0.05	2.51e-05	0.00022	8583
Clostridium phoceensis HG3A.0014	1-stearoyl-2-oleoyl-GPE (18:0/18:1)	Phosphatidylethanolamine (PE)	0.05	2.51e-05	0.00022	8583
Roseburia faecis HG3A.0058	myristoleate (14:1n5)	Long Chain Monounsaturated Fatty Acid	-0.05	2.51e-05	0.00022	8583
Eubacteriales sp. HG3A.0215	N-methylproline	Urea cycle; Arginine and Proline Metabolism	0.05	2.51e-05	0.00022	8583
Eubacteriales sp. HG3A.0443	X - 25417	Uncharacterized molecules	0.05	2.51e-05	0.00022	8583
Roseburia faecis HG3A.0058	4-methoxyphenol sulfate	Tyrosine Metabolism	0.05	2.51e-05	0.00022	8583
Eubacteriales sp. HG3A.0136	4-allylphenol sulfate	Food Component/Plant	0.05	2.51e-05	0.00022	8583
Eubacteriales sp. HG3A.0568	metformin	Drug - Metabolic	-0.05	2.51e-05	0.000221	8583
Eubacteriales sp. HG3A.0443	X - 12127	Uncharacterized molecules	-0.05	2.51e-05	0.000221	8583
Eubacteriales sp. HG3A.0697	N-acetyl-cadaverine	Lysine Metabolism	-0.07	2.52e-05	0.000221	3811
Ruminococcus torques HG3A.0034	4-acetaminophen sulfate	Drug - Analgesics, Anesthetics	-0.05	2.52e-05	0.000221	8583
Coprococcus comes HG3A.0016	pipecolate	Lysine Metabolism	-0.05	2.52e-05	0.000221	8583
Eubacteriales sp. HG3A.0311	1-arachidonylglycerol (20:4)	Monoacylglycerol	-0.05	2.52e-05	0.000221	8583
Clostridia sp. HG3A.0385	(S)-3-hydroxybutyrylcarnitine	Fatty Acid Metabolism (Acyl Carnitine, Hydroxy)	-0.05	2.52e-05	0.000221	8583
Eubacteriales sp. HG3A.0636	imidazole propionate	Histidine Metabolism	-0.05	2.52e-05	0.000221	8583
Dorea longicatena HG3A.0039	isovalerate (i5:0)	Leucine, Isoleucine and Valine Metabolism	0.05	2.52e-05	0.000221	8583
Streptococcus salivarius HG3A.0071	1-linoleoyl-GPC (18:2)	Lysophospholipid	-0.05	2.52e-05	0.000221	8583
Eubacteriales sp. HG3A.0316	4-methylguaiacol sulfate	Benzoate Metabolism	0.05	2.52e-05	0.000221	8583
Eubacteriales sp. HG3A.0193	caffeic acid sulfate	Food Component/Plant	-0.05	2.52e-05	0.000221	8582
Eubacteriales sp. HG3A.0061	N,N-dimethyl-5-aminovalerate	Lysine Metabolism	-0.05	2.52e-05	0.000221	6692
Senegalimassilia faecalis HG3A.0467	N-methyltaurine	Methionine, Cysteine, SAM and Taurine Metabolism	0.05	2.52e-05	0.000221	8582
Eubacteriales sp. HG3A.0568	X - 15245	Uncharacterized molecules	-0.05	2.52e-05	0.000221	8583
Lachnospiraceae sp. HG3A.0127	imidazole lactate	Histidine Metabolism	0.05	2.53e-05	0.000222	8583
Ruminococcus champanellensis HG3A.0716	X - 14056	Uncharacterized molecules	-0.05	2.53e-05	0.000222	8583
Oscillospiraceae sp. HG3A.0060	S-adenosylhomocysteine (SAH)	Methionine, Cysteine, SAM and Taurine Metabolism	-0.05	2.53e-05	0.000222	8583
Ruminococcus torques HG3A.0034	10-heptadecenoate (17:1n7)	Long Chain Monounsaturated Fatty Acid	0.05	2.53e-05	0.000222	8583
Clostridia sp. HG3A.0140	X - 24494	Uncharacterized molecules	0.05	2.53e-05	0.000222	8583
Dorea formicigenerans HG3A.0006	X - 23782	Uncharacterized molecules	-0.05	2.53e-05	0.000222	8583
Firmicutes sp. HG3A.0398	palmitoylcholine	Fatty Acid Metabolism (Acyl Choline)	0.05	2.53e-05	0.000222	8583
Eubacteriales sp. HG3A.0609	N-stearoyl-sphingadienine (d18:2/18:0)*	Ceramides	-0.05	2.53e-05	0.000222	8583
Lachnospiraceae sp. HG3A.0217	X - 21258	Uncharacterized molecules	0.05	2.53e-05	0.000222	8583
Clostridia sp. HG3A.0385	3-methoxycatechol sulfate (1)	Benzoate Metabolism	-0.05	2.53e-05	0.000222	8583
Clostridia sp. HG3A.0140	bilirubin (E,E)*	Hemoglobin and Porphyrin Metabolism	0.05	2.54e-05	0.000222	8583
Dorea formicigenerans HG3A.0006	3-hydroxyoctanoylcarnitine (1)	Fatty Acid Metabolism (Acyl Carnitine, Hydroxy)	-0.05	2.54e-05	0.000223	8583
Oscillibacter sp. HG3A.0245	sphingomyelin (d18:2/16:0, d18:1/16:1)*	Sphingomyelins	0.05	2.54e-05	0.000223	8583
Coprobacillus sp. HG3A.0022	3-hydroxyhippurate	Benzoate Metabolism	-0.05	2.54e-05	0.000223	8583
Eubacteriales sp. HG3A.0083	margaroylcarnitine (C17)*	Fatty Acid Metabolism (Acyl Carnitine, Long Chain Saturated)	0.05	2.54e-05	0.000223	8583
Clostridium sp. AT4 HG3A.0347	8-methoxykynurenate	Tryptophan Metabolism	0.05	2.54e-05	0.000223	8583
Clostridiaceae sp. HG3A.0491	betaine	Glycine, Serine and Threonine Metabolism	-0.05	2.54e-05	0.000223	8583
Eubacteriales sp. HG3A.0244	docosahexaenoylcholine	Fatty Acid Metabolism (Acyl Choline)	0.05	2.54e-05	0.000223	8583
Eubacteriales sp. HG3A.0100	bilirubin degradation product, C17H20N2O5 (1)**	Partially Characterized Molecules	0.05	2.54e-05	0.000223	8583
Eubacteriales sp. HG3A.0514	cotinine N-oxide	Tobacco Metabolite	-0.05	2.54e-05	0.000223	8583
Eubacteriales sp. HG3A.0600	dihomo-linolenate (20:3n3 or n6)	Long Chain Polyunsaturated Fatty Acid (n3 and n6)	-0.05	2.54e-05	0.000223	8583
Eubacteriales sp. HG3A.0442	pregnenediol disulfate (C21H34O8S2)*	Pregnenolone Steroids	-0.05	2.55e-05	0.000223	8583
Blautia sp. SG-772 HG3A.0063	X - 11372	Uncharacterized molecules	0.05	2.55e-05	0.000223	8583
Blautia obeum HG3A.0009	X - 18913	Uncharacterized molecules	-0.05	2.55e-05	0.000223	8583
Eubacteriales sp. HG3A.0577	ginkgolic acid C15:1	Food Component/Plant	0.05	2.55e-05	0.000223	8582
Blautia obeum HG3A.0009	X - 11444	Uncharacterized molecules	0.05	2.55e-05	0.000223	8583
Eubacterium sp. AM49-13BH HG3A.0251	epiandrosterone sulfate	Androgenic Steroids	0.05	2.55e-05	0.000223	8583
Eubacteriales sp. HG3A.0105	X - 21364	Uncharacterized molecules	0.05	2.55e-05	0.000223	8583
Eubacteriales sp. HG3A.0162	10-heptadecenoate (17:1n7)	Long Chain Monounsaturated Fatty Acid	-0.05	2.55e-05	0.000223	8583
Eubacterium sp. AM49-13BH HG3A.0251	1-palmitoleoyl-GPC (16:1)*	Lysophospholipid	-0.05	2.55e-05	0.000224	8583
Intestinimonas massiliensis HG3A.0198	bilirubin degradation product, C17H18N2O4 (1)**	Partially Characterized Molecules	0.05	2.55e-05	0.000224	8583
Clostridia sp. HG3A.0750	aspartate	Alanine and Aspartate Metabolism	-0.05	2.55e-05	0.000224	8583
Lachnospiraceae sp. HG3A.1272	chenodeoxycholic acid sulfate (1)	Primary Bile Acid Metabolism	0.07	2.55e-05	0.000224	3811
Oscillospiraceae sp. HG3A.0060	lanthionine	Methionine, Cysteine, SAM and Taurine Metabolism	0.05	2.56e-05	0.000224	8583
Eubacteriales sp. HG3A.0381	glucuronide of piperine metabolite C17H21NO3 (5)*	Food Component/Plant	-0.05	2.56e-05	0.000224	8583
Eubacteriales sp. HG3A.0229	alpha-CMBHC glucuronide	Tocopherol Metabolism	0.06	2.56e-05	0.000224	4772
Alistipes shahii HG3A.0054	3-methyl-2-oxobutyrate	Leucine, Isoleucine and Valine Metabolism	-0.05	2.56e-05	0.000224	8583
Oscillospiraceae sp. HG3A.0223	glycine	Glycine, Serine and Threonine Metabolism	0.05	2.56e-05	0.000224	8583
Ruminococcus torques HG3A.0034	lactate	Glycolysis, Gluconeogenesis, and Pyruvate Metabolism	0.05	2.56e-05	0.000224	8583
Eubacteriales sp. HG3A.0409	pyridoxate	Vitamin B6 Metabolism	0.05	2.56e-05	0.000224	8583
Eubacteriales sp. HG3A.0316	methylnaphthyl sulfate (2)*	Chemical	-0.05	2.56e-05	0.000224	8583
Eubacteriales sp. HG3A.0316	2-methoxyhydroquinone sulfate (2)	Benzoate Metabolism	-0.05	2.56e-05	0.000224	8583
Eubacteriales sp. HG3A.0514	serine	Glycine, Serine and Threonine Metabolism	0.05	2.56e-05	0.000224	8583
Eubacteriales sp. HG3A.0149	X - 12096	Uncharacterized molecules	-0.06	2.56e-05	0.000225	4772
Oscillospiraceae sp. HG3A.0256	lanthionine	Methionine, Cysteine, SAM and Taurine Metabolism	-0.05	2.57e-05	0.000225	8583
Eubacteriales sp. HG3A.0442	docosahexaenoylcarnitine (C22:6)*	Fatty Acid Metabolism (Acyl Carnitine, Polyunsaturated)	0.05	2.57e-05	0.000225	8583
Clostridia sp. HG3A.0756	N1-methyladenosine	Purine Metabolism, Adenine containing	-0.05	2.57e-05	0.000225	8583
Eubacteriales sp. HG3A.0369	tartronate (hydroxymalonate)	Food Component/Plant	0.05	2.57e-05	0.000225	8583
Blautia obeum HG3A.0001	myristate (14:0)	Long Chain Saturated Fatty Acid	0.05	2.57e-05	0.000225	8583
Eubacteriales sp. HG3A.0311	cysteine sulfinic acid	Methionine, Cysteine, SAM and Taurine Metabolism	-0.05	2.57e-05	0.000225	8583
Eubacteriales sp. HG3A.0162	arachidonoylcarnitine (C20:4)	Fatty Acid Metabolism (Acyl Carnitine, Polyunsaturated)	-0.05	2.57e-05	0.000225	8583
Streptococcus parasanguinis HG3A.0117	citramalate	Glutamate Metabolism	0.05	2.57e-05	0.000225	8583
Eubacteriales sp. HG3A.0229	N1-methylinosine	Purine Metabolism, (Hypo)Xanthine/Inosine containing	-0.05	2.57e-05	0.000225	8583
Eubacteriales sp. HG3A.0128	X - 21829	Uncharacterized molecules	0.06	2.57e-05	0.000225	4772
Bifidobacterium adolescentis HG3A.0056	kynurenine	Tryptophan Metabolism	0.05	2.57e-05	0.000225	8583
Ruminococcus sp. HG3A.0487	carotene diol (1)	Vitamin A Metabolism	0.05	2.57e-05	0.000225	8583
Oscillospiraceae sp. HG3A.0507	sphingomyelin (d18:1/21:0, d17:1/22:0, d16:1/23:0)*	Sphingomyelins	0.05	2.58e-05	0.000226	8583
Eubacteriales sp. HG3A.0162	dopamine 3-O-sulfate	Tyrosine Metabolism	0.05	2.58e-05	0.000226	8583
Eubacteriales sp. HG3A.0857	3-hydroxybutyrate (BHBA)	Ketone Bodies	0.05	2.58e-05	0.000226	8582
Oscillospiraceae sp. HG3A.0210	myristoyl dihydrosphingomyelin (d18:0/14:0)*	Dihydrosphingomyelins	0.05	2.58e-05	0.000226	8583
Eubacteriales sp. HG3A.0149	X - 24949	Uncharacterized molecules	-0.05	2.58e-05	0.000226	8583
Eubacteriales sp. HG3A.0149	citalopram/escitalopram	Drug - Psychoactive	-0.05	2.58e-05	0.000226	8583
Eubacteriales sp. HG3A.0125	X - 12729	Uncharacterized molecules	0.05	2.58e-05	0.000226	8583
Firmicutes sp. HG3A.0397	thymol sulfate	Food Component/Plant	0.05	2.58e-05	0.000226	8583
Oscillibacter sp. PEA192 HG3A.0021	2-methylserine	Glycine, Serine and Threonine Metabolism	-0.05	2.58e-05	0.000226	8583
Eubacteriales sp. HG3A.0260	1-palmitoyl-2-arachidonoyl-GPI (16:0/20:4)*	Phosphatidylinositol (PI)	-0.05	2.58e-05	0.000226	8583
Oscillospiraceae sp. HG3A.0437	sphingomyelin (d18:2/18:1)*	Sphingomyelins	0.05	2.58e-05	0.000226	8583
Lachnospiraceae sp. HG3A.0217	palmitate (16:0)	Long Chain Saturated Fatty Acid	-0.05	2.58e-05	0.000226	8583
Blautia obeum HG3A.0009	gamma-glutamylleucine	Gamma-glutamyl Amino Acid	0.05	2.58e-05	0.000226	8583
Eubacteriales sp. HG3A.0229	2-oleoylglycerol (18:1)	Monoacylglycerol	-0.05	2.58e-05	0.000226	8583
Eubacteriales sp. HG3A.0260	alanine	Alanine and Aspartate Metabolism	-0.05	2.59e-05	0.000226	8583
Eubacteriales sp. HG3A.0128	palmitate (16:0)	Long Chain Saturated Fatty Acid	0.05	2.59e-05	0.000226	8583
Eubacteriales sp. HG3A.0229	N-methylproline	Urea cycle; Arginine and Proline Metabolism	0.05	2.59e-05	0.000226	8583
Ruminococcus torques HG3A.0034	N-acetylcarnosine	Histidine Metabolism	0.05	2.59e-05	0.000226	8583
Eubacteriales sp. HG3A.0125	X - 25468	Uncharacterized molecules	-0.05	2.59e-05	0.000226	8583
Alistipes shahii HG3A.0054	1-myristoyl-2-arachidonoyl-GPC (14:0/20:4)*	Phosphatidylcholine (PC)	-0.05	2.59e-05	0.000227	8583
Clostridia sp. HG3A.0140	cysteinylglycine	Glutathione Metabolism	-0.05	2.59e-05	0.000227	8583
Eubacteriales sp. HG3A.0105	N-acetylphenylalanine	Phenylalanine Metabolism	0.05	2.59e-05	0.000227	8583
Streptococcus salivarius HG3A.0071	1-palmitoyl-2-linoleoyl-GPE (16:0/18:2)	Phosphatidylethanolamine (PE)	0.05	2.59e-05	0.000227	8583
Firmicutes sp. HG3A.0397	sphingomyelin (d18:1/20:1, d18:2/20:0)*	Sphingomyelins	0.05	2.59e-05	0.000227	8583
Clostridia sp. HG3A.0140	dihydroorotate	Pyrimidine Metabolism, Orotate containing	-0.05	2.59e-05	0.000227	8582
Eubacteriales sp. HG3A.0697	cysteinylglycine disulfide*	Glutathione Metabolism	-0.05	2.59e-05	0.000227	8583
Eubacteriales sp. HG3A.0600	1-oleoyl-2-arachidonoyl-GPE (18:1/20:4)*	Phosphatidylethanolamine (PE)	-0.05	2.59e-05	0.000227	8583
Eubacteriales sp. HG3A.0125	N1-methylinosine	Purine Metabolism, (Hypo)Xanthine/Inosine containing	-0.05	2.59e-05	0.000227	8583
Eubacteriales sp. HG3A.0105	X - 16124	Uncharacterized molecules	0.05	2.59e-05	0.000227	8583
Oscillospiraceae sp. HG3A.0210	1-dihomo-linolenylglycerol (20:3)	Monoacylglycerol	-0.05	2.6e-05	0.000227	8583
Clostridiaceae sp. HG3A.0491	palmitoyl sphingomyelin (d18:1/16:0)	Sphingomyelins	-0.05	2.6e-05	0.000227	8583
Blautia obeum HG3A.0001	X - 21364	Uncharacterized molecules	0.05	2.6e-05	0.000227	8583
Eubacteriales sp. HG3A.0751	3-hydroxypyridine sulfate	Chemical	0.05	2.6e-05	0.000227	8583
Eubacteriales sp. HG3A.0083	1-palmitoyl-2-oleoyl-GPI (16:0/18:1)*	Phosphatidylinositol (PI)	-0.05	2.6e-05	0.000227	8583
Bacteroides cellulosilyticus HG3A.0108	hydantoin-5-propionate	Histidine Metabolism	-0.05	2.6e-05	0.000227	8582
Eubacteriales sp. HG3A.0751	formiminoglutamate	Histidine Metabolism	-0.05	2.6e-05	0.000227	8583
Streptococcus parasanguinis HG3A.0117	xanthine	Purine Metabolism, (Hypo)Xanthine/Inosine containing	0.05	2.6e-05	0.000227	8582
Eubacteriales sp. HG3A.0443	X - 12096	Uncharacterized molecules	-0.06	2.6e-05	0.000227	4772
Eubacterium sp. AM49-13BH HG3A.0251	levulinoylcarnitine	Food Component/Plant	-0.05	2.6e-05	0.000228	8583
Eubacteriales sp. HG3A.0244	glucose	Glycolysis, Gluconeogenesis, and Pyruvate Metabolism	-0.05	2.6e-05	0.000228	8582
Eubacteriales sp. HG3A.0149	X - 23639	Uncharacterized molecules	0.05	2.6e-05	0.000228	8583
Clostridiaceae sp. HG3A.0431	5alpha-androstan-3alpha,17alpha-diol monosulfate	Androgenic Steroids	-0.05	2.6e-05	0.000228	8583
Eubacteriales sp. HG3A.0260	1-cerotoyl-GPC (26:0)*	Lysophospholipid	0.05	2.6e-05	0.000228	8583
Coprobacillus sp. HG3A.0022	4-oxo-retinoic acid	Vitamin A Metabolism	-0.05	2.6e-05	0.000228	8583
Oscillospiraceae sp. HG3A.0437	N-acetyl-3-methylhistidine*	Histidine Metabolism	0.05	2.6e-05	0.000228	8583
Dorea longicatena HG3A.0039	alanine	Alanine and Aspartate Metabolism	0.05	2.6e-05	0.000228	8583
Eubacteriales sp. HG3A.0577	3-hydroxystearate	Fatty Acid, Monohydroxy	0.05	2.6e-05	0.000228	8583
Eubacteriales sp. HG3A.0197	5,6-dihydrouridine	Pyrimidine Metabolism, Uracil containing	-0.05	2.61e-05	0.000228	8583
Oscillibacter sp. HG3A.0245	kynurenate	Tryptophan Metabolism	0.05	2.61e-05	0.000228	8583
Eubacteriales sp. HG3A.0857	X - 12100	Uncharacterized molecules	-0.05	2.61e-05	0.000229	8583
Bacteroides intestinalis HG3A.0265	2-hydroxydecanoate	Fatty Acid, Monohydroxy	0.05	2.62e-05	0.000229	8583
Eubacteriales sp. HG3A.0654	2-ethylphenylsulfate	Benzoate Metabolism	-0.05	2.62e-05	0.000229	8583
Faecalibacterium sp. HG3A.0042	X - 24556	Uncharacterized molecules	0.07	2.62e-05	0.000229	3811
Streptococcus parasanguinis HG3A.0117	urate	Purine Metabolism, (Hypo)Xanthine/Inosine containing	0.05	2.62e-05	0.000229	8583
Eubacteriales sp. HG3A.0197	3-hydroxyhexanoylcarnitine (1)	Fatty Acid Metabolism (Acyl Carnitine, Hydroxy)	-0.05	2.62e-05	0.000229	8583
Eubacteriales sp. HG3A.0316	bilirubin degradation product, C17H18N2O4 (2)**	Partially Characterized Molecules	0.05	2.62e-05	0.000229	8583
Oscillospiraceae sp. HG3A.0210	iminodiacetate (IDA)	Chemical	0.05	2.62e-05	0.000229	8583
Anaerostipes hadrus HG3A.0003	1-linoleoyl-GPC (18:2)	Lysophospholipid	-0.05	2.62e-05	0.000229	8583
Alistipes communis HG3A.0064	N-palmitoylglycine	Fatty Acid Metabolism (Acyl Glycine)	-0.05	2.62e-05	0.000229	8583
Clostridia sp. HG3A.1053	X - 25828	Uncharacterized molecules	0.05	2.62e-05	0.000229	8583
Alistipes senegalensis HG3A.0141	X - 11444	Uncharacterized molecules	-0.05	2.62e-05	0.000229	8583
Clostridiaceae sp. HG3A.0431	guanidinosuccinate	Guanidino and Acetamido Metabolism	-0.06	2.62e-05	0.000229	4772
Intestinibacillus sp. Marseille-P4005 HG3A.0168	methylsuccinoylcarnitine	Leucine, Isoleucine and Valine Metabolism	-0.05	2.62e-05	0.000229	8583
Eubacteriales sp. HG3A.0083	ergothioneine	Food Component/Plant	0.05	2.63e-05	0.00023	8583
Eubacteriales sp. HG3A.0654	pregnanediol-3-glucuronide	Progestin Steroids	0.05	2.63e-05	0.00023	8583
Oscillibacter sp. HG3A.0245	docosahexaenoylcarnitine (C22:6)*	Fatty Acid Metabolism (Acyl Carnitine, Polyunsaturated)	0.05	2.63e-05	0.00023	8583
Eubacteriales sp. HG3A.0149	threonate	Ascorbate and Aldarate Metabolism	0.05	2.63e-05	0.00023	8582
Eubacteriales sp. HG3A.0383	X - 21740	Uncharacterized molecules	-0.05	2.63e-05	0.00023	8583
Oscillospiraceae sp. HG3A.0072	X - 21383	Uncharacterized molecules	-0.05	2.63e-05	0.00023	8583
Intestinibacillus sp. Marseille-P4005 HG3A.0168	N-acetylisoleucine	Leucine, Isoleucine and Valine Metabolism	0.07	2.63e-05	0.00023	3811
Alistipes communis HG3A.0064	1,2-dipalmitoyl-GPC (16:0/16:0)	Phosphatidylcholine (PC)	0.05	2.63e-05	0.00023	8583
Eubacteriales sp. HG3A.0859	serine	Glycine, Serine and Threonine Metabolism	0.05	2.63e-05	0.00023	8583
Eubacteriales sp. HG3A.0442	X - 21258	Uncharacterized molecules	0.05	2.63e-05	0.00023	8583
Clostridia sp. HG3A.0750	phosphate	Oxidative Phosphorylation	0.05	2.63e-05	0.00023	8583
Eubacteriales sp. HG3A.0857	X - 24588	Uncharacterized molecules	-0.05	2.63e-05	0.00023	8583
Eubacteriales sp. HG3A.0149	3-hydroxydecanoylcarnitine	Fatty Acid Metabolism (Acyl Carnitine, Hydroxy)	0.05	2.63e-05	0.00023	8583
Dorea longicatena HG3A.0039	lithocholate sulfate (1)	Secondary Bile Acid Metabolism	-0.05	2.63e-05	0.00023	8583
Streptococcus parasanguinis HG3A.0117	proline	Urea cycle; Arginine and Proline Metabolism	0.05	2.63e-05	0.00023	8583
Streptococcus salivarius HG3A.0071	ribonate	Pentose Metabolism	0.05	2.63e-05	0.00023	8582
Oscillospiraceae sp. HG3A.0256	hexanoylcarnitine (C6)	Fatty Acid Metabolism (Acyl Carnitine, Medium Chain)	0.05	2.64e-05	0.00023	8583
Odoribacter splanchnicus HG3A.0041	X - 17335	Uncharacterized molecules	0.05	2.64e-05	0.00023	8583
Oscillospiraceae sp. HG3A.0072	N-alpha-acetylornithine	Urea cycle; Arginine and Proline Metabolism	0.05	2.64e-05	0.00023	8583
Eubacteriales sp. HG3A.0441	orotidine	Pyrimidine Metabolism, Orotate containing	-0.05	2.64e-05	0.000231	8582
Streptococcus salivarius HG3A.0071	histidine	Histidine Metabolism	-0.05	2.64e-05	0.000231	8583
Dorea sp. AF36-15AT HG3A.0052	N-palmitoyl-sphingosine (d18:1/16:0)	Ceramides	0.05	2.64e-05	0.000231	8583
Collinsella aerofaciens HG3A.0019	X - 18887	Uncharacterized molecules	-0.05	2.64e-05	0.000231	8583
Eubacteriales sp. HG3A.0568	1-arachidonoyl-GPE (20:4n6)*	Lysophospholipid	-0.05	2.64e-05	0.000231	8583
Faecalibacterium prausnitzii HG3A.0010	fumarate	TCA Cycle	-0.05	2.64e-05	0.000231	8582
Eubacteriales sp. HG3A.0565	1-stearoyl-2-arachidonoyl-GPI (18:0/20:4)	Phosphatidylinositol (PI)	-0.05	2.64e-05	0.000231	8583
Collinsella intestinalis HG3A.0802	X - 25957	Uncharacterized molecules	-0.05	2.64e-05	0.000231	8583
Clostridia sp. HG3A.0140	resveratrol disulfate (1)*	Food Component/Plant	-0.05	2.64e-05	0.000231	8583
Clostridium phoceensis HG3A.0014	4-acetylcatechol sulfate (1)	Food Component/Plant	0.05	2.64e-05	0.000231	8583
Clostridium sp. AT4 HG3A.0347	phosphate	Oxidative Phosphorylation	-0.05	2.64e-05	0.000231	8583
Oscillibacter sp. PEA192 HG3A.0021	7-alpha-hydroxy-3-oxo-4-cholestenoate (7-Hoca)	Sterol	0.05	2.64e-05	0.000231	8583
Firmicutes sp. HG3A.0397	5,6-dihydrouridine	Pyrimidine Metabolism, Uracil containing	-0.05	2.65e-05	0.000231	8583
Oscillospiraceae sp. HG3A.0207	lanthionine	Methionine, Cysteine, SAM and Taurine Metabolism	0.05	2.65e-05	0.000231	8583
Intestinibacillus sp. Marseille-P4005 HG3A.0168	pipecolate	Lysine Metabolism	-0.05	2.65e-05	0.000231	8583
Coprococcus comes HG3A.0016	cis-3,4-methyleneheptanoate	Fatty Acid, Branched	0.05	2.65e-05	0.000231	8583
Intestinibacillus sp. Marseille-P4005 HG3A.0168	maleate	Fatty Acid, Dicarboxylate	0.05	2.65e-05	0.000231	8582
Eubacteriales sp. HG3A.0118	alpha-ketoglutaramate*	Glutamate Metabolism	0.05	2.65e-05	0.000231	8582
Coprobacillus sp. HG3A.0022	4-guanidinobutanoate	Guanidino and Acetamido Metabolism	-0.05	2.65e-05	0.000231	8583
Eubacteriales sp. HG3A.0568	X - 24588	Uncharacterized molecules	-0.05	2.65e-05	0.000231	8583
Ruminococcus torques HG3A.0034	N-lactoyl valine	Leucine, Isoleucine and Valine Metabolism	0.05	2.65e-05	0.000231	8583
Oscillospiraceae sp. HG3A.0210	3-acetylphenol sulfate	Chemical	-0.05	2.65e-05	0.000231	8583
Anaerobutyricum hallii HG3A.0012	16a-hydroxy DHEA 3-sulfate	Androgenic Steroids	0.05	2.65e-05	0.000231	8583
Lachnospiraceae sp. HG3A.0127	glycolithocholate sulfate*	Secondary Bile Acid Metabolism	-0.05	2.65e-05	0.000231	8583
Eubacteriales sp. HG3A.0100	X - 25828	Uncharacterized molecules	0.05	2.65e-05	0.000231	8583
Eubacteriales sp. HG3A.0100	phosphoethanolamine	Phospholipid Metabolism	0.05	2.65e-05	0.000232	8583
Bacteria sp. HG3A.0483	vanillic acid glycine	Food Component/Plant	-0.05	2.65e-05	0.000232	8583
Blautia obeum HG3A.0009	ursodeoxycholate	Secondary Bile Acid Metabolism	0.05	2.65e-05	0.000232	8583
Eubacteriales sp. HG3A.0441	X - 23680	Uncharacterized molecules	-0.05	2.65e-05	0.000232	8583
Roseburia inulinivorans HG3A.0036	kynurenine	Tryptophan Metabolism	0.05	2.65e-05	0.000232	8583
Eubacteriales sp. HG3A.0577	3-acetylphenol sulfate	Chemical	-0.05	2.65e-05	0.000232	8583
Blautia sp. SG-772 HG3A.0063	indolin-2-one	Food Component/Plant	-0.05	2.66e-05	0.000232	8583
Eubacteriales sp. HG3A.0383	cytosine	Pyrimidine Metabolism, Cytidine containing	0.05	2.66e-05	0.000232	8583
Bacteroides cellulosilyticus HG3A.0108	N-acetylphenylalanine	Phenylalanine Metabolism	-0.05	2.66e-05	0.000232	8583
Collinsella aerofaciens HG3A.0019	sphingomyelin (d18:1/22:1, d18:2/22:0, d16:1/24:1)*	Sphingomyelins	-0.05	2.66e-05	0.000232	8583
Coprococcus comes HG3A.0016	glycerate	Glycolysis, Gluconeogenesis, and Pyruvate Metabolism	-0.05	2.66e-05	0.000232	8582
Eubacteriales sp. HG3A.0568	imidazole lactate	Histidine Metabolism	0.05	2.66e-05	0.000232	8583
Clostridium sp. HG3A.0050	N-formylphenylalanine	Tyrosine Metabolism	0.05	2.66e-05	0.000232	8583
Ruminococcus torques HG3A.0034	xanthine	Purine Metabolism, (Hypo)Xanthine/Inosine containing	0.05	2.66e-05	0.000232	8582
Eubacteriales sp. HG3A.0316	glycodeoxycholate 3-sulfate	Secondary Bile Acid Metabolism	-0.05	2.66e-05	0.000232	8583
Dorea sp. AF36-15AT HG3A.0052	2S,3R-dihydroxybutyrate	Fatty Acid, Dihydroxy	0.05	2.66e-05	0.000232	8582
Alistipes shahii HG3A.0054	sphingomyelin (d17:1/16:0, d18:1/15:0, d16:1/17:0)*	Sphingomyelins	0.05	2.66e-05	0.000232	8583
Eubacteriales sp. HG3A.0383	X - 12193	Uncharacterized molecules	0.05	2.66e-05	0.000233	8583
Roseburia inulinivorans HG3A.0036	sphingomyelin (d17:1/14:0, d16:1/15:0)*	Sphingomyelins	-0.05	2.67e-05	0.000233	8583
Eubacteriales sp. HG3A.0935	4-ethylcatechol sulfate	Benzoate Metabolism	0.05	2.67e-05	0.000233	8583
Eubacteriales sp. HG3A.0514	oleoyl-arachidonoyl-glycerol (18:1/20:4) [1]*	Diacylglycerol	-0.07	2.67e-05	0.000233	3811
Streptococcus salivarius HG3A.0071	1-palmitoyl-GPI (16:0)	Lysophospholipid	0.05	2.67e-05	0.000233	8583
Oxalobacter formigenes HG3A.0552	X - 25519	Uncharacterized molecules	-0.05	2.67e-05	0.000233	8583
Eubacteriales sp. HG3A.0100	3-methylcrotonylglycine	Leucine, Isoleucine and Valine Metabolism	0.07	2.67e-05	0.000233	3811
Eubacteriales sp. HG3A.1167	X - 12544	Uncharacterized molecules	0.05	2.67e-05	0.000233	8583
Clostridium sp. HG3A.0050	4-oxo-retinoic acid	Vitamin A Metabolism	-0.05	2.67e-05	0.000233	8583
Eubacteriales sp. HG3A.0087	maleate	Fatty Acid, Dicarboxylate	-0.05	2.67e-05	0.000233	8582
Eubacteriales sp. HG3A.0409	imidazole lactate	Histidine Metabolism	0.05	2.67e-05	0.000233	8583
Eubacteriales sp. HG3A.0128	X - 12906	Uncharacterized molecules	-0.05	2.67e-05	0.000233	8583
Eubacteriales sp. HG3A.0229	1,3-dimethylurate	Xanthine Metabolism	0.05	2.67e-05	0.000233	8583
Eubacteriales sp. HG3A.0697	4-allylphenol sulfate	Food Component/Plant	0.05	2.68e-05	0.000233	8583
Eubacteriales sp. HG3A.0450	X - 12740	Uncharacterized molecules	-0.05	2.68e-05	0.000234	8583
Eubacteriales sp. HG3A.0383	leucylglycine	Dipeptide	0.05	2.68e-05	0.000234	8583
Lachnospiraceae sp. HG3A.0217	pyruvate	Glycolysis, Gluconeogenesis, and Pyruvate Metabolism	-0.05	2.68e-05	0.000234	8582
Eubacteriales sp. HG3A.0609	1-stearoyl-GPC (18:0)	Lysophospholipid	0.05	2.68e-05	0.000234	8583
Oscillospiraceae sp. HG3A.0060	X - 12112	Uncharacterized molecules	-0.05	2.68e-05	0.000234	8583
Eubacteriales sp. HG3A.0409	5alpha-androstan-3alpha,17alpha-diol monosulfate	Androgenic Steroids	0.05	2.68e-05	0.000234	8583
Coprobacillus sp. HG3A.0022	6-bromotryptophan	Tryptophan Metabolism	0.05	2.68e-05	0.000234	8583
Eubacteriales sp. HG3A.0609	octadecanedioylcarnitine (C18-DC)*	Fatty Acid Metabolism (Acyl Carnitine, Dicarboxylate)	0.05	2.69e-05	0.000234	8583
Lachnospiraceae sp. HG3A.0217	3-methyl-2-oxovalerate	Leucine, Isoleucine and Valine Metabolism	-0.05	2.69e-05	0.000234	8583
Dorea formicigenerans HG3A.0006	beta-citrylglutamate	Glutamate Metabolism	0.05	2.69e-05	0.000234	8583
Eubacteriales sp. HG3A.0269	palmitoleate (16:1n7)	Long Chain Monounsaturated Fatty Acid	-0.05	2.69e-05	0.000234	8583
Eubacteriales sp. HG3A.0083	X - 18922	Uncharacterized molecules	-0.05	2.69e-05	0.000234	8583
Firmicutes sp. HG3A.0397	3-hydroxyoctanoylcarnitine (1)	Fatty Acid Metabolism (Acyl Carnitine, Hydroxy)	0.05	2.69e-05	0.000234	8583
Bacteria sp. HG3A.0638	8-methoxykynurenate	Tryptophan Metabolism	-0.05	2.69e-05	0.000235	8583
Blautia obeum HG3A.0009	X - 18922	Uncharacterized molecules	0.05	2.69e-05	0.000235	8583
Eubacteriales sp. HG3A.0154	X - 11478	Uncharacterized molecules	-0.05	2.69e-05	0.000235	8583
Eubacteriales sp. HG3A.0154	X - 23659	Uncharacterized molecules	0.05	2.69e-05	0.000235	8583
Blautia sp. SG-772 HG3A.0063	octadecanedioylcarnitine (C18-DC)*	Fatty Acid Metabolism (Acyl Carnitine, Dicarboxylate)	-0.05	2.69e-05	0.000235	8583
Blautia obeum HG3A.0009	1-(1-enyl-stearoyl)-2-arachidonoyl-GPE (P-18:0/20:4)*	Plasmalogen	0.05	2.69e-05	0.000235	8583
Clostridia sp. HG3A.0750	1-palmitoyl-2-docosahexaenoyl-GPC (16:0/22:6)	Phosphatidylcholine (PC)	0.05	2.69e-05	0.000235	8583
Eubacteriales sp. HG3A.0269	glycerol	Glycerolipid Metabolism	-0.05	2.69e-05	0.000235	8583
Dorea formicigenerans HG3A.0006	pipecolate	Lysine Metabolism	-0.05	2.69e-05	0.000235	8583
Alistipes senegalensis HG3A.0141	linoleoylcarnitine (C18:2)*	Fatty Acid Metabolism (Acyl Carnitine, Polyunsaturated)	0.05	2.69e-05	0.000235	8583
Dorea longicatena HG3A.0039	X - 12707	Uncharacterized molecules	-0.05	2.7e-05	0.000235	8583
Lachnospiraceae sp. HG3A.0217	leucylglycine	Dipeptide	0.05	2.7e-05	0.000235	8583
Eubacteriales sp. HG3A.0193	3-methylglutaconate	Leucine, Isoleucine and Valine Metabolism	0.05	2.7e-05	0.000235	8582
Collinsella intestinalis HG3A.0802	X - 11483	Uncharacterized molecules	-0.05	2.7e-05	0.000235	8583
Intestinibacillus sp. Marseille-P4005 HG3A.0168	undecenoylcarnitine (C11:1)	Fatty Acid Metabolism (Acyl Carnitine, Monounsaturated)	-0.05	2.7e-05	0.000235	8583
Bifidobacterium adolescentis HG3A.0056	X - 25957	Uncharacterized molecules	0.05	2.7e-05	0.000236	8583
Collinsella aerofaciens HG3A.0019	ceramide (d16:1/24:1, d18:1/22:1)*	Ceramides	0.05	2.7e-05	0.000236	8583
Clostridia sp. HG3A.0750	1-(1-enyl-palmitoyl)-2-palmitoyl-GPC (P-16:0/16:0)*	Plasmalogen	0.05	2.7e-05	0.000236	8583
Bacteria sp. HG3A.0483	X - 21471	Uncharacterized molecules	-0.05	2.7e-05	0.000236	8583
Collinsella aerofaciens HG3A.0019	X - 26109	Uncharacterized molecules	0.1	2.71e-05	0.000236	1891
Eubacteriales sp. HG3A.0857	sphingomyelin (d18:1/20:1, d18:2/20:0)*	Sphingomyelins	0.05	2.71e-05	0.000236	8583
Oxalobacter formigenes HG3A.0552	lithocholate sulfate (1)	Secondary Bile Acid Metabolism	0.05	2.71e-05	0.000236	8583
Eubacteriales sp. HG3A.0409	X - 12812	Uncharacterized molecules	0.05	2.71e-05	0.000236	8583
Eubacteriales sp. HG3A.1445	1-stearoyl-2-oleoyl-GPE (18:0/18:1)	Phosphatidylethanolamine (PE)	-0.05	2.71e-05	0.000236	8583
Bacteria sp. HG3A.0483	X - 18899	Uncharacterized molecules	0.05	2.71e-05	0.000236	8583
Eubacteriales sp. HG3A.0128	ascorbic acid 2-sulfate	Ascorbate and Aldarate Metabolism	-0.05	2.71e-05	0.000236	8582
Eubacteriales sp. HG3A.0331	3-(methylthio)acetaminophen sulfate*	Drug - Analgesics, Anesthetics	-0.05	2.71e-05	0.000236	8583
Eubacteriales sp. HG3A.0331	glycochenodeoxycholate 3-sulfate	Primary Bile Acid Metabolism	-0.05	2.71e-05	0.000236	8583
Coprococcus comes HG3A.0016	cystine	Methionine, Cysteine, SAM and Taurine Metabolism	0.05	2.71e-05	0.000236	8583
Clostridia sp. HG3A.0140	acetoacetate	Ketone Bodies	0.05	2.71e-05	0.000237	8583
Clostridium sp. HG3A.0050	glycine	Glycine, Serine and Threonine Metabolism	-0.05	2.72e-05	0.000237	8583
Oscillospiraceae sp. HG3A.0210	3b-hydroxy-5-cholenoic acid	Secondary Bile Acid Metabolism	-0.05	2.72e-05	0.000237	8583
Oscillospiraceae sp. HG3A.0223	stearoylcarnitine (C18)	Fatty Acid Metabolism (Acyl Carnitine, Long Chain Saturated)	0.05	2.72e-05	0.000237	8583
Eubacteriales sp. HG3A.0229	sphingomyelin (d18:2/18:1)*	Sphingomyelins	0.05	2.72e-05	0.000237	8583
Oxalobacter formigenes HG3A.0552	4-acetylcatechol sulfate (1)	Food Component/Plant	0.05	2.72e-05	0.000237	8583
Eubacteriales sp. HG3A.0697	X - 24337	Uncharacterized molecules	-0.05	2.72e-05	0.000237	8583
Eubacteriales sp. HG3A.0162	N-(2-furoyl)glycine	Food Component/Plant	0.05	2.72e-05	0.000237	8583
Blautia sp. SG-772 HG3A.0063	2-butenoylglycine	Fatty Acid Metabolism (Acyl Glycine)	-0.05	2.72e-05	0.000237	8583
Clostridium sp. HG3A.0050	N2,N5-diacetylornithine	Urea cycle; Arginine and Proline Metabolism	-0.05	2.72e-05	0.000237	8583
Eubacteriales sp. HG3A.0409	carnitine of C10H14O2 (5)*	Partially Characterized Molecules	-0.06	2.72e-05	0.000237	4772
Eubacteriales sp. HG3A.0118	dihomo-linoleate (20:2n6)	Long Chain Polyunsaturated Fatty Acid (n3 and n6)	-0.05	2.72e-05	0.000237	8583
Eubacteriales sp. HG3A.0369	glycerate	Glycolysis, Gluconeogenesis, and Pyruvate Metabolism	0.05	2.72e-05	0.000237	8582
Oscillospiraceae sp. HG3A.0437	X - 12096	Uncharacterized molecules	-0.06	2.72e-05	0.000237	4772
Eubacterium sp. AM49-13BH HG3A.0251	cysteinylglycine	Glutathione Metabolism	-0.05	2.72e-05	0.000237	8583
Eubacterium ramulus HG3A.0068	hexadecenedioate (C16:1-DC)*	Fatty Acid, Dicarboxylate	-0.05	2.73e-05	0.000237	8583
Prevotella copri HG3A.0237	imidazole propionate	Histidine Metabolism	-0.05	2.73e-05	0.000237	8583
Streptococcus parasanguinis HG3A.0117	5,6-dihydrouridine	Pyrimidine Metabolism, Uracil containing	0.05	2.73e-05	0.000237	8583
Eubacteriales sp. HG3A.0565	1-palmitoyl-GPG (16:0)*	Lysophospholipid	-0.05	2.73e-05	0.000237	8583
Eubacteriales sp. HG3A.0441	picolinate	Tryptophan Metabolism	0.05	2.73e-05	0.000238	8583
Eubacteriales sp. HG3A.1445	1-(1-enyl-palmitoyl)-2-palmitoyl-GPC (P-16:0/16:0)*	Plasmalogen	0.05	2.73e-05	0.000238	8583
Eubacteriales sp. HG3A.0859	1-oleoylglycerol (18:1)	Monoacylglycerol	-0.05	2.73e-05	0.000238	8583
Clostridia sp. HG3A.0385	1-oleoylglycerol (18:1)	Monoacylglycerol	-0.05	2.73e-05	0.000238	8583
Oscillibacter sp. PEA192 HG3A.0021	16-hydroxypalmitate	Fatty Acid, Monohydroxy	0.05	2.73e-05	0.000238	8583
Clostridia sp. HG3A.0385	X - 12844	Uncharacterized molecules	-0.05	2.73e-05	0.000238	8583
Blautia sp. SG-772 HG3A.0063	dodecenedioate (C12:1-DC)*	Fatty Acid, Dicarboxylate	-0.05	2.73e-05	0.000238	8583
Lachnospiraceae sp. HG3A.0018	lithocholate sulfate (1)	Secondary Bile Acid Metabolism	-0.05	2.73e-05	0.000238	8583
Eubacteriales sp. HG3A.0369	3-(N-acetyl-L-cystein-S-yl) acetaminophen	Drug - Analgesics, Anesthetics	-0.05	2.73e-05	0.000238	8583
Faecalibacterium prausnitzii HG3A.0010	X - 18886	Uncharacterized molecules	-0.05	2.74e-05	0.000238	8583
Lachnospiraceae sp. HG3A.0217	3-hydroxyhexanoylcarnitine (1)	Fatty Acid Metabolism (Acyl Carnitine, Hydroxy)	-0.05	2.74e-05	0.000238	8583
Faecalibacterium sp. HG3A.0042	hexanoylglutamine	Fatty Acid Metabolism (Acyl Glutamine)	-0.05	2.74e-05	0.000238	8583
Eubacteriales sp. HG3A.0331	tryptophan	Tryptophan Metabolism	-0.05	2.74e-05	0.000238	8583
Ruminococcus torques HG3A.0034	X - 12844	Uncharacterized molecules	0.05	2.74e-05	0.000238	8583
Roseburia inulinivorans HG3A.0036	1-(1-enyl-palmitoyl)-2-arachidonoyl-GPE (P-16:0/20:4)*	Plasmalogen	0.05	2.74e-05	0.000238	8583
Streptococcus parasanguinis HG3A.0117	erythritol	Food Component/Plant	0.05	2.74e-05	0.000238	8582
Eubacteriales sp. HG3A.0061	X - 21607	Uncharacterized molecules	0.05	2.74e-05	0.000238	8583
Clostridia sp. HG3A.0140	anthranilate	Tryptophan Metabolism	0.05	2.74e-05	0.000238	6692
Clostridium sp. AT4 HG3A.0347	alliin	Food Component/Plant	-0.05	2.74e-05	0.000239	8583
Clostridia sp. HG3A.0750	indolepropionate	Tryptophan Metabolism	0.05	2.74e-05	0.000239	8583
Odoribacter splanchnicus HG3A.0041	nisinate (24:6n3)	Long Chain Polyunsaturated Fatty Acid (n3 and n6)	-0.05	2.74e-05	0.000239	8583
Alistipes communis HG3A.0064	4-allylphenol sulfate	Food Component/Plant	0.05	2.74e-05	0.000239	8583
Eubacteriales sp. HG3A.0061	1-palmitoyl-2-oleoyl-GPE (16:0/18:1)	Phosphatidylethanolamine (PE)	-0.05	2.74e-05	0.000239	8583
Intestinimonas massiliensis HG3A.0198	caproate (6:0)	Medium Chain Fatty Acid	0.05	2.74e-05	0.000239	8583
Eubacteriales sp. HG3A.0229	1-linoleoylglycerol (18:2)	Monoacylglycerol	-0.05	2.74e-05	0.000239	8583
Clostridium phoceensis HG3A.0014	sphingomyelin (d18:0/20:0, d16:0/22:0)*	Dihydrosphingomyelins	0.05	2.74e-05	0.000239	8583
Clostridia sp. HG3A.0750	1-stearoyl-2-arachidonoyl-GPC (18:0/20:4)	Phosphatidylcholine (PC)	-0.05	2.74e-05	0.000239	8583
Eubacterium ramulus HG3A.0068	X - 18901	Uncharacterized molecules	-0.05	2.75e-05	0.000239	8583
Eubacteriales sp. HG3A.0654	heneicosapentaenoate (21:5n3)	Long Chain Polyunsaturated Fatty Acid (n3 and n6)	0.05	2.75e-05	0.000239	8583
Eubacteriales sp. HG3A.0154	1-palmitoyl-GPE (16:0)	Lysophospholipid	0.05	2.75e-05	0.000239	8583
Oscillospiraceae sp. HG3A.0210	16-hydroxypalmitate	Fatty Acid, Monohydroxy	-0.05	2.75e-05	0.000239	8583
Eubacteriales sp. HG3A.0083	10-nonadecenoate (19:1n9)	Long Chain Monounsaturated Fatty Acid	-0.05	2.75e-05	0.000239	8583
Roseburia faecis HG3A.0058	thioproline	Chemical	0.05	2.75e-05	0.00024	8583
Eubacteriales sp. HG3A.0383	malonylcarnitine	Fatty Acid Synthesis	-0.05	2.75e-05	0.00024	8583
Eubacteriales sp. HG3A.0654	pimeloylcarnitine/3-methyladipoylcarnitine (C7-DC)	Fatty Acid Metabolism (Acyl Carnitine, Dicarboxylate)	0.05	2.76e-05	0.00024	8583
Coprobacillus sp. HG3A.0022	resveratrol disulfate (2)*	Food Component/Plant	0.05	2.76e-05	0.00024	8583
Lachnospiraceae sp. HG3A.0018	5-hydroxyindole sulfate	Tryptophan Metabolism	-0.05	2.76e-05	0.00024	8583
Eubacteriales sp. HG3A.0381	palmitoyl dihydrosphingomyelin (d18:0/16:0)*	Dihydrosphingomyelins	0.05	2.76e-05	0.00024	8583
Firmicutes sp. HG3A.0397	creatinine	Creatine Metabolism	0.05	2.76e-05	0.00024	8583
Clostridium sp. TF06-15AC HG3A.0032	X - 11483	Uncharacterized molecules	-0.05	2.76e-05	0.00024	8583
Oscillospiraceae sp. HG3A.0060	sphingomyelin (d18:2/16:0, d18:1/16:1)*	Sphingomyelins	0.05	2.76e-05	0.00024	8583
Anaerobutyricum hallii HG3A.0012	methionine sulfoxide	Methionine, Cysteine, SAM and Taurine Metabolism	-0.05	2.76e-05	0.00024	8583
Ruminococcus torques HG3A.0034	N1-Methyl-2-pyridone-5-carboxamide	Nicotinate and Nicotinamide Metabolism	0.05	2.76e-05	0.00024	8583
Dorea sp. AF36-15AT HG3A.0052	X - 25957	Uncharacterized molecules	-0.05	2.77e-05	0.00024	8583
Eubacteriales sp. HG3A.0197	X - 11787	Uncharacterized molecules	0.05	2.77e-05	0.00024	8583
Collinsella intestinalis HG3A.0802	glycosyl ceramide (d18:2/24:1, d18:1/24:2)*	Hexosylceramides (HCER)	-0.05	2.77e-05	0.000241	8583
Streptococcus parasanguinis HG3A.0117	X - 24531	Uncharacterized molecules	-0.07	2.77e-05	0.000241	3811
Eubacteriales sp. HG3A.0149	docosatrienoate (22:3n3)	Long Chain Polyunsaturated Fatty Acid (n3 and n6)	-0.05	2.77e-05	0.000241	8583
Eubacteriales sp. HG3A.0229	alpha-ketobutyrate	Methionine, Cysteine, SAM and Taurine Metabolism	-0.05	2.77e-05	0.000241	8582
Eubacteriales sp. HG3A.0316	4-allylphenol sulfate	Food Component/Plant	0.05	2.77e-05	0.000241	8583
Eubacteriales sp. HG3A.0450	3-hydroxypyridine glucuronide	Chemical	0.05	2.77e-05	0.000241	8583
Blautia obeum HG3A.0009	bilirubin (Z,Z)	Hemoglobin and Porphyrin Metabolism	-0.05	2.78e-05	0.000241	8583
Eubacteriales sp. HG3A.0087	sphingomyelin (d18:1/19:0, d19:1/18:0)*	Sphingomyelins	0.05	2.78e-05	0.000241	8583
Clostridium phoceensis HG3A.0014	5alpha-androstan-3alpha,17alpha-diol monosulfate	Androgenic Steroids	-0.05	2.78e-05	0.000241	8583
Oscillospiraceae sp. HG3A.0210	X - 13658	Uncharacterized molecules	-0.05	2.78e-05	0.000241	8583
Prevotella copri HG3A.0237	gamma-glutamylcitrulline*	Gamma-glutamyl Amino Acid	0.05	2.78e-05	0.000242	8583
Roseburia inulinivorans HG3A.0036	phosphate	Oxidative Phosphorylation	-0.05	2.78e-05	0.000242	8583
Eubacteriales sp. HG3A.0215	glycerophosphoethanolamine	Phospholipid Metabolism	0.05	2.78e-05	0.000242	8583
Eubacteriales sp. HG3A.0083	cis-3,4-methyleneheptanoate	Fatty Acid, Branched	-0.05	2.78e-05	0.000242	8583
Eubacteriales sp. HG3A.0087	X - 17328	Uncharacterized molecules	0.07	2.78e-05	0.000242	3811
Eubacteriales sp. HG3A.0331	X - 12844	Uncharacterized molecules	-0.05	2.78e-05	0.000242	8583
Clostridia sp. HG3A.0750	cotinine N-oxide	Tobacco Metabolite	-0.05	2.79e-05	0.000242	8583
Eubacteriales sp. HG3A.0311	8-methoxykynurenate	Tryptophan Metabolism	-0.05	2.79e-05	0.000242	8583
Eubacteriales sp. HG3A.0697	S-methylcysteine	Methionine, Cysteine, SAM and Taurine Metabolism	0.05	2.79e-05	0.000242	8583
Ruminococcus torques HG3A.0034	glycerate	Glycolysis, Gluconeogenesis, and Pyruvate Metabolism	-0.05	2.79e-05	0.000242	8582
Eubacteriales sp. HG3A.0215	1-stearoyl-GPG (18:0)	Lysophospholipid	-0.05	2.79e-05	0.000242	8583
Clostridia sp. HG3A.0756	bilirubin (E,Z or Z,E)*	Hemoglobin and Porphyrin Metabolism	0.05	2.79e-05	0.000242	8583
Eubacteriales sp. HG3A.0609	3-hydroxypyridine glucuronide	Chemical	0.05	2.79e-05	0.000242	8583
Dorea formicigenerans HG3A.0006	X - 12812	Uncharacterized molecules	-0.05	2.79e-05	0.000243	8583
Lachnospiraceae sp. HG3A.0127	bilirubin degradation product, C17H18N2O4 (1)**	Partially Characterized Molecules	0.05	2.79e-05	0.000243	8583
Anaerotruncus massiliensis HG3A.0460	glutamine	Glutamate Metabolism	0.05	2.79e-05	0.000243	8583
Anaerobutyricum hallii HG3A.0012	X - 24556	Uncharacterized molecules	-0.07	2.79e-05	0.000243	3811
Eubacteriales sp. HG3A.0316	bilirubin degradation product, C17H20N2O5 (2)**	Partially Characterized Molecules	0.05	2.79e-05	0.000243	8583
Eubacteriales sp. HG3A.0105	X - 24531	Uncharacterized molecules	-0.07	2.8e-05	0.000243	3811
Clostridiaceae sp. HG3A.0431	lanthionine	Methionine, Cysteine, SAM and Taurine Metabolism	-0.05	2.8e-05	0.000243	8583
Faecalibacterium prausnitzii HG3A.0029	thymol sulfate	Food Component/Plant	0.05	2.8e-05	0.000243	8583
Eubacteriales sp. HG3A.0369	2-piperidinone	Food Component/Plant	-0.05	2.8e-05	0.000243	8583
Clostridia sp. HG3A.0140	S-adenosylhomocysteine (SAH)	Methionine, Cysteine, SAM and Taurine Metabolism	-0.05	2.8e-05	0.000243	8583
Eubacteriales sp. HG3A.0125	2,3-dihydroxyisovalerate	Food Component/Plant	0.05	2.8e-05	0.000243	8582
Eubacteriales sp. HG3A.0215	X - 21258	Uncharacterized molecules	0.05	2.8e-05	0.000243	8583
Coprococcus comes HG3A.0016	N-acetyl-1-methylhistidine*	Histidine Metabolism	0.05	2.8e-05	0.000243	8583
Eubacteriales sp. HG3A.0383	N-acetyl-beta-alanine	Pyrimidine Metabolism, Uracil containing	-0.05	2.8e-05	0.000243	8583
Alistipes senegalensis HG3A.0141	glutamine	Glutamate Metabolism	0.05	2.8e-05	0.000243	8583
Lachnospiraceae sp. HG3A.0399	X - 17010	Uncharacterized molecules	-0.05	2.8e-05	0.000243	8583
Clostridiaceae sp. HG3A.0431	2R,3R-dihydroxybutyrate	Fatty Acid, Dihydroxy	0.05	2.8e-05	0.000243	8582
Clostridium phoceensis HG3A.0014	N-palmitoyl-sphinganine (d18:0/16:0)	Dihydroceramides	0.05	2.8e-05	0.000243	8583
Eubacteriales sp. HG3A.0083	bilirubin degradation product, C16H18N2O5 (3)**	Partially Characterized Molecules	0.06	2.8e-05	0.000243	5702
Eubacteriales sp. HG3A.0128	linoleoylcholine*	Fatty Acid Metabolism (Acyl Choline)	-0.05	2.8e-05	0.000244	8583
Eubacteriales sp. HG3A.0197	(S)-3-hydroxybutyrylcarnitine	Fatty Acid Metabolism (Acyl Carnitine, Hydroxy)	-0.05	2.81e-05	0.000244	8583
Lachnospiraceae sp. HG3A.0217	glycocholenate sulfate*	Secondary Bile Acid Metabolism	-0.05	2.81e-05	0.000244	8583
Eubacteriales sp. HG3A.0193	bilirubin degradation product, C16H18N2O5 (4)**	Partially Characterized Molecules	0.06	2.81e-05	0.000244	5702
Eubacteriales sp. HG3A.0859	1-linoleoyl-2-linolenoyl-GPC (18:2/18:3)*	Phosphatidylcholine (PC)	0.05	2.81e-05	0.000244	8583
Collinsella aerofaciens HG3A.0019	thymol sulfate	Food Component/Plant	-0.05	2.81e-05	0.000244	8583
Dorea longicatena HG3A.0039	ergothioneine	Food Component/Plant	-0.05	2.81e-05	0.000244	8583
Alistipes communis HG3A.0064	sphingomyelin (d18:2/16:0, d18:1/16:1)*	Sphingomyelins	0.05	2.81e-05	0.000244	8583
Dorea longicatena HG3A.0039	2-O-methylascorbic acid	Ascorbate and Aldarate Metabolism	0.05	2.82e-05	0.000244	8583
Eubacteriales sp. HG3A.0105	uridine	Pyrimidine Metabolism, Uracil containing	-0.05	2.82e-05	0.000244	8583
Eubacteriales sp. HG3A.0565	4-hydroxyphenylacetoylcarnitine	Tyrosine Metabolism	-0.05	2.82e-05	0.000244	8583
Collinsella aerofaciens HG3A.0019	phenol glucuronide	Tyrosine Metabolism	0.05	2.82e-05	0.000245	8583
Oscillibacter sp. PEA192 HG3A.0021	N-acetylmethionine	Methionine, Cysteine, SAM and Taurine Metabolism	-0.05	2.82e-05	0.000245	8583
Eubacteriales sp. HG3A.0654	N-lactoyl isoleucine	Leucine, Isoleucine and Valine Metabolism	-0.05	2.82e-05	0.000245	8583
Eubacterium sp. AM49-13BH HG3A.0251	biliverdin	Hemoglobin and Porphyrin Metabolism	0.05	2.82e-05	0.000245	8583
Roseburia inulinivorans HG3A.0036	sphingosine	Sphingosines	0.05	2.82e-05	0.000245	8583
Blautia massiliensis HG3A.0023	1-palmitoleoyl-GPC (16:1)*	Lysophospholipid	0.05	2.82e-05	0.000245	8583
Oscillospiraceae sp. HG3A.0060	2-ketocaprylate	Leucine, Isoleucine and Valine Metabolism	0.05	2.82e-05	0.000245	8583
Lachnospiraceae sp. HG3A.0127	1,2-dipalmitoyl-GPC (16:0/16:0)	Phosphatidylcholine (PC)	0.05	2.82e-05	0.000245	8583
Intestinimonas massiliensis HG3A.0198	thymol sulfate	Food Component/Plant	0.05	2.82e-05	0.000245	8583
Eubacteriales sp. HG3A.0149	palmitoyl ethanolamide	Endocannabinoid	-0.06	2.82e-05	0.000245	4772
Coprococcus comes HG3A.0016	10-heptadecenoate (17:1n7)	Long Chain Monounsaturated Fatty Acid	0.05	2.83e-05	0.000245	8583
Intestinibacillus sp. Marseille-P4005 HG3A.0168	1-oleoyl-GPC (18:1)	Lysophospholipid	-0.05	2.83e-05	0.000245	8583
Eubacteriales sp. HG3A.0128	N-lactoyl phenylalanine	Phenylalanine Metabolism	0.05	2.83e-05	0.000245	8583
Ruminococcus champanellensis HG3A.0716	stachydrine	Food Component/Plant	0.05	2.83e-05	0.000245	8583
Bacteria sp. HG3A.0483	X - 24811	Uncharacterized molecules	0.05	2.83e-05	0.000245	8583
Dorea formicigenerans HG3A.0006	succinylcarnitine (C4-DC)	TCA Cycle	0.05	2.83e-05	0.000246	8583
Intestinimonas massiliensis HG3A.0198	X - 12100	Uncharacterized molecules	-0.05	2.83e-05	0.000246	8583
Coprobacillus sp. HG3A.0022	X - 24544	Uncharacterized molecules	0.05	2.83e-05	0.000246	8583
Eubacteriales sp. HG3A.0654	sphingomyelin (d18:1/25:0, d19:0/24:1, d20:1/23:0, d19:1/24:0)*	Sphingomyelins	0.05	2.83e-05	0.000246	8583
Eubacteriales sp. HG3A.0514	X - 12830	Uncharacterized molecules	-0.05	2.83e-05	0.000246	8583
Lachnospiraceae sp. HG3A.1272	4-acetylcatechol sulfate (1)	Food Component/Plant	-0.05	2.84e-05	0.000246	8583
Eubacteriales sp. HG3A.0118	N-oleoyltaurine	Endocannabinoid	-0.05	2.84e-05	0.000246	8583
Ruminococcus champanellensis HG3A.0716	oleoyl-linoleoyl-glycerol (18:1/18:2) [2]	Diacylglycerol	-0.05	2.84e-05	0.000247	8583
Collinsella intestinalis HG3A.0802	1-oleoylglycerol (18:1)	Monoacylglycerol	0.05	2.84e-05	0.000247	8583
Clostridiaceae sp. HG3A.0491	sphingomyelin (d17:1/14:0, d16:1/15:0)*	Sphingomyelins	-0.05	2.84e-05	0.000247	8583
Eubacteriales sp. HG3A.0697	X - 12407	Uncharacterized molecules	0.05	2.85e-05	0.000247	8583
Intestinimonas massiliensis HG3A.0198	X - 21410	Uncharacterized molecules	-0.05	2.85e-05	0.000247	8583
Eubacteriales sp. HG3A.0100	S-allylcysteine	Food Component/Plant	0.05	2.85e-05	0.000247	8583
Eubacteriales sp. HG3A.0229	phytanate	Food Component/Plant	0.07	2.85e-05	0.000247	3811
Clostridia sp. HG3A.0140	1-myristoylglycerol (14:0)	Monoacylglycerol	-0.07	2.85e-05	0.000247	3811
Bacteroides cellulosilyticus HG3A.0108	oleoyl-linoleoyl-glycerol (18:1/18:2) [2]	Diacylglycerol	-0.05	2.85e-05	0.000247	8583
Eubacteriales sp. HG3A.0781	methyl indole-3-acetate	Food Component/Plant	0.05	2.85e-05	0.000247	8583
Butyricicoccus sp. HG3A.0008	citraconate/glutaconate	TCA Cycle	0.05	2.85e-05	0.000247	8582
Butyricicoccus sp. HG3A.0008	lanthionine	Methionine, Cysteine, SAM and Taurine Metabolism	-0.05	2.85e-05	0.000247	8583
Firmicutes sp. HG3A.0397	iminodiacetate (IDA)	Chemical	0.05	2.86e-05	0.000248	8583
Oscillospiraceae sp. HG3A.0256	X - 23644	Uncharacterized molecules	-0.05	2.86e-05	0.000248	8583
Alistipes communis HG3A.0064	gamma-glutamylglutamine	Gamma-glutamyl Amino Acid	0.05	2.86e-05	0.000248	8583
Clostridiaceae sp. HG3A.0431	trans-4-hydroxyproline	Urea cycle; Arginine and Proline Metabolism	0.05	2.86e-05	0.000248	8583
Oscillospiraceae sp. HG3A.0060	dopamine 3-O-sulfate	Tyrosine Metabolism	0.05	2.86e-05	0.000248	8583
Eubacteriales sp. HG3A.0568	oleoyl-linoleoyl-glycerol (18:1/18:2) [2]	Diacylglycerol	-0.05	2.86e-05	0.000248	8583
Eubacteriales sp. HG3A.0514	N,N,N-trimethyl-5-aminovalerate	Lysine Metabolism	-0.05	2.86e-05	0.000248	8583
Faecalibacterium sp. HG3A.0042	venlafaxine	Drug - Psychoactive	-0.05	2.87e-05	0.000248	8583
Coprococcus comes HG3A.0016	X - 12689	Uncharacterized molecules	0.05	2.87e-05	0.000248	6692
Eubacteriales sp. HG3A.0443	sphingomyelin (d18:2/24:1, d18:1/24:2)*	Sphingomyelins	0.05	2.87e-05	0.000248	8583
Clostridia sp. HG3A.0750	N-lactoyl isoleucine	Leucine, Isoleucine and Valine Metabolism	-0.05	2.87e-05	0.000249	8583
Eubacteriales sp. HG3A.0600	1-arachidonylglycerol (20:4)	Monoacylglycerol	-0.05	2.87e-05	0.000249	8583
Eubacteriales sp. HG3A.0381	1-(1-enyl-stearoyl)-2-linoleoyl-GPE (P-18:0/18:2)*	Plasmalogen	0.05	2.87e-05	0.000249	8583
Eubacteriales sp. HG3A.0260	2-hydroxyacetaminophen sulfate*	Drug - Analgesics, Anesthetics	0.05	2.87e-05	0.000249	8583
Clostridiaceae sp. HG3A.0491	X - 23655	Uncharacterized molecules	-0.05	2.87e-05	0.000249	8583
Oscillospiraceae sp. HG3A.0072	thymol sulfate	Food Component/Plant	0.05	2.87e-05	0.000249	8583
Clostridium sp. HG3A.0050	cystine	Methionine, Cysteine, SAM and Taurine Metabolism	0.05	2.87e-05	0.000249	8583
Blautia sp. SG-772 HG3A.0063	riboflavin (Vitamin B2)	Riboflavin Metabolism	0.05	2.88e-05	0.000249	8583
Oscillibacter sp. PEA192 HG3A.0021	trimethylamine N-oxide	Phospholipid Metabolism	-0.05	2.88e-05	0.000249	8583
Bacteroides cellulosilyticus HG3A.0108	1-palmitoyl-GPG (16:0)*	Lysophospholipid	-0.05	2.88e-05	0.000249	8583
Eubacterium ventriosum HG3A.0082	bilirubin degradation product, C16H18N2O5 (2)**	Partially Characterized Molecules	0.05	2.88e-05	0.000249	8583
Eubacteriales sp. HG3A.0577	1-(1-enyl-palmitoyl)-GPC (P-16:0)*	Lysoplasmalogen	0.05	2.88e-05	0.000249	8583
Roseburia faecis HG3A.0058	3-methyl-2-oxovalerate	Leucine, Isoleucine and Valine Metabolism	-0.05	2.88e-05	0.000249	8583
Lachnospiraceae sp. HG3A.0018	N-acetylkynurenine (2)	Tryptophan Metabolism	0.05	2.88e-05	0.000249	8583
Clostridium phoceensis HG3A.0014	creatine	Creatine Metabolism	0.05	2.88e-05	0.000249	8583
Eubacterium sp. AM49-13BH HG3A.0251	1-palmitoyl-2-oleoyl-GPI (16:0/18:1)*	Phosphatidylinositol (PI)	-0.05	2.88e-05	0.00025	8583
Butyricicoccus sp. HG3A.0008	X - 24410	Uncharacterized molecules	0.07	2.88e-05	0.00025	3811
Eubacteriales sp. HG3A.0061	sphingomyelin (d18:1/19:0, d19:1/18:0)*	Sphingomyelins	0.05	2.89e-05	0.00025	8583
Eubacteriales sp. HG3A.0565	campesterol	Sterol	0.05	2.89e-05	0.00025	8583
Dorea sp. AF36-15AT HG3A.0052	arginine	Urea cycle; Arginine and Proline Metabolism	-0.05	2.89e-05	0.00025	8583
Eubacteriales sp. HG3A.0609	hyocholate	Secondary Bile Acid Metabolism	0.05	2.89e-05	0.00025	8583
Eubacteriales sp. HG3A.0441	palmitoylcholine	Fatty Acid Metabolism (Acyl Choline)	0.05	2.89e-05	0.00025	8583
Oscillospiraceae sp. HG3A.0060	carnosine	Histidine Metabolism	-0.05	2.89e-05	0.00025	8583
Blautia obeum HG3A.0001	X - 24456	Uncharacterized molecules	-0.05	2.89e-05	0.00025	8583
Eubacterium ramulus HG3A.0068	alanine	Alanine and Aspartate Metabolism	0.05	2.89e-05	0.00025	8583
Dorea longicatena HG3A.0039	indolepropionate	Tryptophan Metabolism	-0.05	2.89e-05	0.00025	8583
Eubacteriales sp. HG3A.0450	X - 25790	Uncharacterized molecules	0.05	2.89e-05	0.00025	8583
Eubacteriales sp. HG3A.0514	N-methylproline	Urea cycle; Arginine and Proline Metabolism	0.05	2.89e-05	0.000251	8583
Eubacteriales sp. HG3A.0565	dopamine 3-O-sulfate	Tyrosine Metabolism	0.05	2.9e-05	0.000251	8583
Clostridia sp. HG3A.0750	hydroxycotinine	Tobacco Metabolite	-0.05	2.9e-05	0.000251	8583
Faecalibacterium prausnitzii HG3A.0010	3,4-dihydroxybutyrate	Fatty Acid, Dihydroxy	-0.05	2.9e-05	0.000251	8582
Eubacteriales sp. HG3A.0331	2-hydroxy-3-methylvalerate	Leucine, Isoleucine and Valine Metabolism	-0.05	2.9e-05	0.000251	8583
Roseburia inulinivorans HG3A.0036	X - 12689	Uncharacterized molecules	0.05	2.9e-05	0.000251	6692
Alistipes senegalensis HG3A.0141	glycosyl-N-palmitoyl-sphingosine (d18:1/16:0)	Hexosylceramides (HCER)	0.05	2.9e-05	0.000251	8583
Oscillibacter sp. HG3A.0245	3-bromo-5-chloro-2,6-dihydroxybenzoic acid*	Chemical	0.05	2.9e-05	0.000251	8583
Clostridia sp. HG3A.1053	X - 21319	Uncharacterized molecules	-0.05	2.9e-05	0.000251	8583
Eubacteriales sp. HG3A.0442	X - 25422	Uncharacterized molecules	-0.05	2.9e-05	0.000251	8583
Eubacteriales sp. HG3A.0442	methionine sulfoxide	Methionine, Cysteine, SAM and Taurine Metabolism	0.05	2.9e-05	0.000251	8583
Oscillospiraceae sp. HG3A.0210	bilirubin (E,E)*	Hemoglobin and Porphyrin Metabolism	0.05	2.9e-05	0.000251	8583
Streptococcus parasanguinis HG3A.0117	undecenoylcarnitine (C11:1)	Fatty Acid Metabolism (Acyl Carnitine, Monounsaturated)	-0.05	2.9e-05	0.000251	8583
Ruminococcus champanellensis HG3A.0716	X - 22520	Uncharacterized molecules	-0.07	2.9e-05	0.000251	3811
Eubacterium ramulus HG3A.0068	(N(1) + N(8))-acetylspermidine	Polyamine Metabolism	-0.05	2.9e-05	0.000251	8583
Eubacteriales sp. HG3A.0600	X - 16964	Uncharacterized molecules	-0.05	2.9e-05	0.000251	8583
Alistipes communis HG3A.0064	glucuronide of piperine metabolite C17H21NO3 (5)*	Food Component/Plant	-0.05	2.9e-05	0.000251	8583
Eubacteriales sp. HG3A.0442	leucylglycine	Dipeptide	0.05	2.9e-05	0.000251	8583
Blautia obeum HG3A.0009	alpha-ketoglutarate	TCA Cycle	0.05	2.91e-05	0.000251	8582
Roseburia inulinivorans HG3A.0036	N-acetyltryptophan	Tryptophan Metabolism	0.05	2.91e-05	0.000251	8583
Streptococcus parasanguinis HG3A.0117	1,5-anhydroglucitol (1,5-AG)	Glycolysis, Gluconeogenesis, and Pyruvate Metabolism	0.05	2.91e-05	0.000251	8583
Eubacteriales sp. HG3A.0636	5-hydroxy-2-methylpyridine sulfate	Chemical	0.05	2.91e-05	0.000251	8583
Eubacteriales sp. HG3A.0568	X - 12680	Uncharacterized molecules	0.05	2.91e-05	0.000251	8583
Clostridium phoceensis HG3A.0014	4-hydroxycoumarin	Drug - Cardiovascular	-0.05	2.91e-05	0.000252	8583
Eubacteriales sp. HG3A.0443	X - 25422	Uncharacterized molecules	-0.05	2.91e-05	0.000252	8583
Eubacteriales sp. HG3A.0128	cysteine-glutathione disulfide	Glutathione Metabolism	-0.05	2.91e-05	0.000252	8583
Clostridia sp. HG3A.1053	1-cerotoyl-GPC (26:0)*	Lysophospholipid	0.05	2.91e-05	0.000252	8583
Streptococcus parasanguinis HG3A.0117	4-allylcatechol sulfate	Benzoate Metabolism	-0.05	2.91e-05	0.000252	8583
Eubacteriales sp. HG3A.0215	X - 11849	Uncharacterized molecules	0.05	2.91e-05	0.000252	8583
Eubacteriales sp. HG3A.0149	3-hydroxykynurenine	Tryptophan Metabolism	-0.07	2.91e-05	0.000252	3811
Eubacteriales sp. HG3A.0242	X - 26108	Uncharacterized molecules	-0.05	2.91e-05	0.000252	8583
Lachnospiraceae sp. HG3A.1272	phenol sulfate	Tyrosine Metabolism	0.05	2.92e-05	0.000252	8583
Clostridium sp. HG3A.0050	dehydroepiandrosterone sulfate (DHEA-S)	Androgenic Steroids	0.05	2.92e-05	0.000252	8583
Firmicutes sp. HG3A.0397	isoleucylglycine	Dipeptide	0.05	2.92e-05	0.000252	8583
Eubacteriales sp. HG3A.0125	methionine sulfone	Methionine, Cysteine, SAM and Taurine Metabolism	0.05	2.92e-05	0.000253	8583
Blautia sp. SG-772 HG3A.0063	X - 23639	Uncharacterized molecules	-0.05	2.92e-05	0.000253	8583
Allisonella histaminiformans HG3A.0332	X - 21834	Uncharacterized molecules	-0.05	2.92e-05	0.000253	8583
Eubacteriales sp. HG3A.0316	oleoylcholine	Fatty Acid Metabolism (Acyl Choline)	0.05	2.92e-05	0.000253	8583
Eubacteriales sp. HG3A.1445	butyrylcarnitine (C4)	Fatty Acid Metabolism (also BCAA Metabolism)	-0.05	2.92e-05	0.000253	8583
Oscillospiraceae sp. HG3A.0507	X - 11847	Uncharacterized molecules	0.06	2.92e-05	0.000253	5702
Eubacteriales sp. HG3A.0609	docosahexaenoate (DHA; 22:6n3)	Long Chain Polyunsaturated Fatty Acid (n3 and n6)	0.05	2.93e-05	0.000253	8583
Streptococcus salivarius HG3A.0071	sphingomyelin (d18:1/22:2, d18:2/22:1, d16:1/24:2)*	Sphingomyelins	-0.05	2.93e-05	0.000253	8583
Anaerostipes hadrus HG3A.0003	lyxonate	Pentose Metabolism	0.05	2.93e-05	0.000253	8582
Roseburia inulinivorans HG3A.0036	methyl indole-3-acetate	Food Component/Plant	-0.05	2.93e-05	0.000253	8583
Eubacteriales sp. HG3A.0857	N,N-dimethyl-5-aminovalerate	Lysine Metabolism	0.05	2.93e-05	0.000253	6692
Lachnospiraceae sp. HG3A.0127	glycolithocholate	Secondary Bile Acid Metabolism	-0.05	2.93e-05	0.000253	8583
Eubacteriales sp. HG3A.0697	O-acetylhomoserine	Glycine, Serine and Threonine Metabolism	0.06	2.93e-05	0.000253	4772
Intestinibacillus sp. Marseille-P4005 HG3A.0168	indolin-2-one	Food Component/Plant	-0.05	2.93e-05	0.000253	8583
Eubacteriales sp. HG3A.0442	2-hydroxydecanoate	Fatty Acid, Monohydroxy	0.05	2.93e-05	0.000253	8583
Eubacteriales sp. HG3A.0383	X - 23680	Uncharacterized molecules	-0.05	2.93e-05	0.000254	8583
Eubacteriales sp. HG3A.0083	X - 19183	Uncharacterized molecules	0.05	2.93e-05	0.000254	8583
Coprobacillus sp. HG3A.0022	tricosanoyl sphingomyelin (d18:1/23:0)*	Sphingomyelins	0.05	2.93e-05	0.000254	8583
Bacteria sp. HG3A.0483	heme	Hemoglobin and Porphyrin Metabolism	-0.05	2.93e-05	0.000254	8583
Eubacteriales sp. HG3A.0609	carnitine	Carnitine Metabolism	-0.05	2.93e-05	0.000254	8582
Oscillospiraceae sp. HG3A.0210	carnosine	Histidine Metabolism	-0.05	2.93e-05	0.000254	8583
Butyricicoccus sp. HG3A.0008	X - 13658	Uncharacterized molecules	0.05	2.93e-05	0.000254	8583
Alistipes shahii HG3A.0054	oleate/vaccenate (18:1)	Long Chain Monounsaturated Fatty Acid	-0.05	2.94e-05	0.000254	8583
Streptococcus salivarius HG3A.0071	pentose acid*	Partially Characterized Molecules	-0.05	2.94e-05	0.000254	8582
Eubacteriales sp. HG3A.0514	gamma-glutamyltyrosine	Gamma-glutamyl Amino Acid	-0.05	2.94e-05	0.000254	8583
Collinsella intestinalis HG3A.0802	X - 12410	Uncharacterized molecules	-0.05	2.94e-05	0.000254	8583
Collinsella intestinalis HG3A.0802	X - 11858	Uncharacterized molecules	-0.05	2.94e-05	0.000254	8583
Collinsella intestinalis HG3A.0802	tetrahydrocortisone glucuronide (5)	Corticosteroids	0.05	2.94e-05	0.000254	8583
Eubacteriales sp. HG3A.0083	3-(methylthio)acetaminophen sulfate*	Drug - Analgesics, Anesthetics	-0.05	2.94e-05	0.000254	8583
Oscillospiraceae sp. HG3A.0207	benzoate	Benzoate Metabolism	0.05	2.94e-05	0.000254	8583
Eubacteriales sp. HG3A.0229	margaroylcarnitine (C17)*	Fatty Acid Metabolism (Acyl Carnitine, Long Chain Saturated)	0.05	2.94e-05	0.000254	8583
Alistipes shahii HG3A.0054	N-acetylalliin	Food Component/Plant	0.05	2.94e-05	0.000254	8583
Eubacteriales sp. HG3A.0154	1-linolenoylglycerol (18:3)	Monoacylglycerol	-0.05	2.94e-05	0.000254	8583
Eubacteriales sp. HG3A.0100	X - 24344	Uncharacterized molecules	-0.05	2.95e-05	0.000254	8583
Oscillospiraceae sp. HG3A.0060	2'-deoxyuridine	Pyrimidine Metabolism, Uracil containing	0.05	2.95e-05	0.000254	8583
Eubacteriales sp. HG3A.0083	X - 15674	Uncharacterized molecules	0.05	2.95e-05	0.000255	8583
Intestinibacillus sp. Marseille-P4005 HG3A.0168	X - 12543	Uncharacterized molecules	0.07	2.95e-05	0.000255	3811
Eubacteriales sp. HG3A.0242	X - 21845	Uncharacterized molecules	-0.05	2.95e-05	0.000255	8583
Eubacteriales sp. HG3A.0577	1-stearoyl-2-arachidonoyl-GPI (18:0/20:4)	Phosphatidylinositol (PI)	-0.05	2.95e-05	0.000255	8583
Oxalobacter formigenes HG3A.0552	phenylacetylcarnitine	Acetylated Peptides	0.05	2.95e-05	0.000255	8583
Alistipes communis HG3A.0064	gamma-tocopherol/beta-tocopherol	Tocopherol Metabolism	-0.05	2.95e-05	0.000255	8583
Firmicutes sp. HG3A.0397	3-methoxycatechol sulfate (1)	Benzoate Metabolism	-0.05	2.95e-05	0.000255	8583
Coprococcus comes HG3A.0016	isoleucine	Leucine, Isoleucine and Valine Metabolism	0.05	2.95e-05	0.000255	8583
Clostridiaceae sp. HG3A.0431	taurohyocholate*	Secondary Bile Acid Metabolism	-0.06	2.95e-05	0.000255	4772
Lachnospiraceae sp. HG3A.0127	sphingomyelin (d18:1/20:0, d16:1/22:0)*	Sphingomyelins	0.05	2.95e-05	0.000255	8583
Bacteria sp. HG3A.0483	5alpha-androstan-3alpha,17beta-diol disulfate	Androgenic Steroids	-0.05	2.96e-05	0.000255	8583
Clostridia sp. HG3A.0750	X - 15461	Uncharacterized molecules	-0.05	2.96e-05	0.000255	8583
Roseburia faecis HG3A.0058	5-acetylamino-6-formylamino-3-methyluracil	Xanthine Metabolism	0.05	2.96e-05	0.000256	8582
Eubacteriales sp. HG3A.0242	10-nonadecenoate (19:1n9)	Long Chain Monounsaturated Fatty Acid	-0.05	2.96e-05	0.000256	8583
Oscillospiraceae sp. HG3A.0256	dodecadienoate (12:2)*	Fatty Acid, Dicarboxylate	-0.05	2.96e-05	0.000256	8583
Coprococcus comes HG3A.0016	sphingomyelin (d18:1/18:1, d18:2/18:0)	Sphingomyelins	0.05	2.96e-05	0.000256	8583
Eubacteriales sp. HG3A.0369	chiro-inositol	Inositol Metabolism	0.05	2.96e-05	0.000256	8582
Alistipes senegalensis HG3A.0141	pregnenetriol sulfate*	Pregnenolone Steroids	-0.05	2.97e-05	0.000256	8583
Firmicutes sp. HG3A.0397	X - 24801	Uncharacterized molecules	-0.07	2.97e-05	0.000256	3811
Blautia obeum HG3A.0009	3,5-dichloro-2,6-dihydroxybenzoic acid	Chemical	0.05	2.97e-05	0.000256	8582
Eubacteriales sp. HG3A.0577	caprylate (8:0)	Medium Chain Fatty Acid	0.05	2.97e-05	0.000256	8583
Dorea longicatena HG3A.0039	3-acetylphenol sulfate	Chemical	0.05	2.97e-05	0.000256	8583
Eubacteriales sp. HG3A.0244	norcotinine	Tobacco Metabolite	0.05	2.97e-05	0.000256	8583
Fusicatenibacter saccharivorans HG3A.0004	N-acetyl-beta-alanine	Pyrimidine Metabolism, Uracil containing	0.05	2.97e-05	0.000256	8583
Eubacteriales sp. HG3A.0118	1-linoleoyl-GPA (18:2)*	Lysophospholipid	0.07	2.97e-05	0.000256	3811
Eubacterium ramulus HG3A.0068	androstenediol (3beta,17beta) monosulfate (1)	Androgenic Steroids	0.05	2.97e-05	0.000256	8583
Oscillospiraceae sp. HG3A.0256	undecenoylcarnitine (C11:1)	Fatty Acid Metabolism (Acyl Carnitine, Monounsaturated)	-0.05	2.97e-05	0.000256	8583
Senegalimassilia faecalis HG3A.0467	indoleacetate	Tryptophan Metabolism	0.05	2.97e-05	0.000256	8583
Eubacteriales sp. HG3A.0269	thioproline	Chemical	-0.05	2.97e-05	0.000256	8583
Lachnospiraceae sp. HG3A.0217	oleate/vaccenate (18:1)	Long Chain Monounsaturated Fatty Acid	-0.05	2.97e-05	0.000256	8583
Bacteria sp. HG3A.0483	lactosyl-N-behenoyl-sphingosine (d18:1/22:0)*	Lactosylceramides (LCER)	0.05	2.97e-05	0.000257	8583
Collinsella intestinalis HG3A.0802	4-oxo-retinoic acid	Vitamin A Metabolism	-0.05	2.97e-05	0.000257	8583
Oscillibacter sp. PEA192 HG3A.0021	X - 17010	Uncharacterized molecules	0.05	2.98e-05	0.000257	8583
Bacteroides intestinalis HG3A.0265	1-palmitoyl-2-dihomo-linolenoyl-GPC (16:0/20:3n3 or 6)*	Phosphatidylcholine (PC)	-0.05	2.98e-05	0.000257	8583
Eubacteriales sp. HG3A.0514	3-ureidopropionate	Pyrimidine Metabolism, Uracil containing	0.05	2.98e-05	0.000257	8583
Eubacteriales sp. HG3A.0125	cerotoylcarnitine (C26)*	Fatty Acid Metabolism (Acyl Carnitine, Long Chain Saturated)	0.05	2.98e-05	0.000257	8583
Blautia obeum HG3A.0009	X - 12407	Uncharacterized molecules	-0.05	2.98e-05	0.000257	8583
Anaerobutyricum hallii HG3A.0012	ceramide (d18:2/24:1, d18:1/24:2)*	Ceramides	0.05	2.98e-05	0.000257	8583
Eubacteriales sp. HG3A.0751	3-(3-hydroxyphenyl)propionate	Benzoate Metabolism	-0.05	2.98e-05	0.000257	8583
Eubacteriales sp. HG3A.0316	bilirubin degradation product, C17H18N2O4 (3)**	Partially Characterized Molecules	0.05	2.98e-05	0.000257	8583
Eubacteriales sp. HG3A.0383	1-palmitoyl-2-oleoyl-GPI (16:0/18:1)*	Phosphatidylinositol (PI)	-0.05	2.98e-05	0.000257	8583
Lachnospiraceae sp. HG3A.0399	X - 24425	Uncharacterized molecules	0.05	2.98e-05	0.000257	8583
Oscillospiraceae sp. HG3A.0210	hexadecasphingosine (d16:1)*	Sphingosines	-0.05	2.98e-05	0.000257	8583
Roseburia faecis HG3A.0058	3b-hydroxy-5-cholenoic acid	Secondary Bile Acid Metabolism	-0.05	2.98e-05	0.000257	8583
Blautia obeum HG3A.0001	sphingomyelin (d18:1/24:1, d18:2/24:0)*	Sphingomyelins	-0.05	2.99e-05	0.000258	8583
Intestinibacillus sp. Marseille-P4005 HG3A.0168	X - 17010	Uncharacterized molecules	0.05	2.99e-05	0.000258	8583
Clostridiaceae sp. HG3A.0431	epiandrosterone sulfate	Androgenic Steroids	-0.05	2.99e-05	0.000258	8583
Lachnospiraceae sp. HG3A.0399	hexanoylglycine	Fatty Acid Metabolism (Acyl Glycine)	0.05	2.99e-05	0.000258	8583
Oscillospiraceae sp. HG3A.0130	2-piperidinone	Food Component/Plant	-0.05	2.99e-05	0.000258	8583
Anaerostipes hadrus HG3A.0003	resveratrol disulfate (1)*	Food Component/Plant	0.05	2.99e-05	0.000258	8583
Eubacteriales sp. HG3A.0441	X - 12822	Uncharacterized molecules	-0.05	2.99e-05	0.000258	8583
Eubacteriales sp. HG3A.0128	1-oleoylglycerol (18:1)	Monoacylglycerol	0.05	2.99e-05	0.000258	8583
Eubacteriales sp. HG3A.0197	taurine	Methionine, Cysteine, SAM and Taurine Metabolism	0.05	2.99e-05	0.000258	8583
Eubacteriales sp. HG3A.0857	3-carboxy-4-methyl-5-propyl-2-furanpropanoate (CMPF)	Fatty Acid, Dicarboxylate	0.05	3e-05	0.000259	8583
Eubacteriales sp. HG3A.0083	bilirubin (E,E)*	Hemoglobin and Porphyrin Metabolism	0.05	3e-05	0.000259	8583
Eubacteriales sp. HG3A.0654	1-palmitoyl-2-arachidonoyl-GPC (16:0/20:4n6)	Phosphatidylcholine (PC)	-0.05	3e-05	0.000259	8583
Alistipes communis HG3A.0064	N-lactoyl histidine	Histidine Metabolism	-0.07	3e-05	0.000259	3811
Coprococcus comes HG3A.0016	X - 21286	Uncharacterized molecules	-0.05	3e-05	0.000259	8583
Eubacteriales sp. HG3A.0568	androstenediol (3beta,17beta) monosulfate (2)	Androgenic Steroids	-0.05	3e-05	0.000259	8583
Eubacteriales sp. HG3A.0568	10-heptadecenoate (17:1n7)	Long Chain Monounsaturated Fatty Acid	-0.05	3.01e-05	0.000259	8583
Intestinibacillus sp. Marseille-P4005 HG3A.0168	3b-hydroxy-5-cholenoic acid	Secondary Bile Acid Metabolism	0.05	3.01e-05	0.000259	8583
Clostridiaceae sp. HG3A.0491	X - 24757	Uncharacterized molecules	-0.05	3.01e-05	0.000259	8583
Eubacteriales sp. HG3A.0311	nonadecanoate (19:0)	Long Chain Saturated Fatty Acid	0.05	3.01e-05	0.000259	8583
Eubacteriales sp. HG3A.0083	decadienedioic acid (C10:2-DC)**	Fatty Acid, Dicarboxylate	-0.05	3.01e-05	0.000259	8583
Bifidobacterium adolescentis HG3A.0056	oleate/vaccenate (18:1)	Long Chain Monounsaturated Fatty Acid	-0.05	3.01e-05	0.000259	8583
Eubacteriales sp. HG3A.0857	1-stearoyl-2-arachidonoyl-GPE (18:0/20:4)	Phosphatidylethanolamine (PE)	-0.05	3.01e-05	0.000259	8583
Lachnospiraceae sp. HG3A.0217	N-acetyl-cadaverine	Lysine Metabolism	-0.07	3.01e-05	0.000259	3811
Eubacteriales sp. HG3A.0577	tauroursodeoxycholate	Secondary Bile Acid Metabolism	-0.05	3.01e-05	0.000259	8583
Eubacteriales sp. HG3A.0600	N-acetyltyrosine	Tyrosine Metabolism	-0.05	3.01e-05	0.000259	8583
Firmicutes sp. HG3A.0397	1-palmitoylglycerol (16:0)	Monoacylglycerol	-0.05	3.01e-05	0.000259	8583
Eubacteriales sp. HG3A.0193	X - 24425	Uncharacterized molecules	0.05	3.01e-05	0.000259	8583
Clostridium sp. AT4 HG3A.0347	2-hydroxy-3-methylvalerate	Leucine, Isoleucine and Valine Metabolism	0.05	3.01e-05	0.00026	8583
Eubacteriales sp. HG3A.0128	X - 12127	Uncharacterized molecules	0.05	3.01e-05	0.00026	8583
Roseburia faecis HG3A.0058	4-methylcatechol sulfate	Benzoate Metabolism	-0.05	3.01e-05	0.00026	8583
Clostridium sp. TM06-18 HG3A.0048	X - 19299	Uncharacterized molecules	-0.07	3.01e-05	0.00026	3811
Eubacteriales sp. HG3A.0857	caproate (6:0)	Medium Chain Fatty Acid	0.05	3.02e-05	0.00026	8583
Eubacteriales sp. HG3A.0229	X - 25524	Uncharacterized molecules	0.07	3.02e-05	0.00026	3811
Eubacteriales sp. HG3A.0443	X - 21471	Uncharacterized molecules	-0.05	3.02e-05	0.00026	8583
Eubacteriales sp. HG3A.0087	N-acetylalliin	Food Component/Plant	0.05	3.02e-05	0.00026	8583
Firmicutes sp. HG3A.0398	X - 24812	Uncharacterized molecules	-0.05	3.02e-05	0.00026	8583
Eubacteriales sp. HG3A.0087	X - 12112	Uncharacterized molecules	-0.05	3.02e-05	0.00026	8583
Oscillospiraceae sp. HG3A.0210	N-acetylleucine	Leucine, Isoleucine and Valine Metabolism	-0.05	3.02e-05	0.000261	8583
Clostridia sp. HG3A.1053	1-arachidonylglycerol (20:4)	Monoacylglycerol	-0.05	3.02e-05	0.000261	8583
Eubacteriales sp. HG3A.0600	1-stearoyl-2-linoleoyl-GPC (18:0/18:2)*	Phosphatidylcholine (PC)	0.05	3.02e-05	0.000261	8583
Methanobrevibacter smithii HG3A.0152	1-stearoyl-2-linoleoyl-GPC (18:0/18:2)*	Phosphatidylcholine (PC)	0.05	3.02e-05	0.000261	8583
Eubacteriales sp. HG3A.0136	palmitoyl dihydrosphingomyelin (d18:0/16:0)*	Dihydrosphingomyelins	0.05	3.03e-05	0.000261	8583
Firmicutes sp. HG3A.0397	hypotaurine	Methionine, Cysteine, SAM and Taurine Metabolism	0.05	3.03e-05	0.000261	8582
Roseburia inulinivorans HG3A.0036	heme	Hemoglobin and Porphyrin Metabolism	0.05	3.03e-05	0.000261	8583
Lachnospiraceae sp. HG3A.0018	oleoyl-oleoyl-glycerol (18:1/18:1) [2]*	Diacylglycerol	0.07	3.03e-05	0.000261	3811
Eubacteriales sp. HG3A.0697	sphingomyelin (d18:2/23:0, d18:1/23:1, d17:1/24:1)*	Sphingomyelins	0.05	3.03e-05	0.000261	8583
Blautia sp. SG-772 HG3A.0063	palmitoyl-sphingosine-phosphoethanolamine (d18:1/16:0)	Ceramide PEs	-0.05	3.03e-05	0.000261	8583
Oscillospiraceae sp. HG3A.0060	sphingadienine	Sphingolipid Synthesis	-0.05	3.03e-05	0.000261	8583
Coprococcus comes HG3A.0016	N-lactoyl isoleucine	Leucine, Isoleucine and Valine Metabolism	0.05	3.03e-05	0.000261	8583
Methanobrevibacter smithii HG3A.0152	X - 24425	Uncharacterized molecules	0.05	3.03e-05	0.000261	8583
Eubacteriales sp. HG3A.0316	cystathionine	Methionine, Cysteine, SAM and Taurine Metabolism	-0.05	3.03e-05	0.000261	8583
Intestinibacillus sp. Marseille-P4005 HG3A.0168	myo-inositol	Inositol Metabolism	-0.05	3.03e-05	0.000261	8582
Eubacteriales sp. HG3A.0193	3-(N-acetyl-L-cystein-S-yl) acetaminophen	Drug - Analgesics, Anesthetics	-0.05	3.03e-05	0.000261	8583
Eubacteriales sp. HG3A.0600	sphingomyelin (d18:1/25:0, d19:0/24:1, d20:1/23:0, d19:1/24:0)*	Sphingomyelins	0.05	3.03e-05	0.000261	8583
Ruminococcus sp. HG3A.0487	X - 12411	Uncharacterized molecules	0.05	3.03e-05	0.000261	8583
Lachnospiraceae sp. HG3A.0903	dimethyl sulfone	Chemical	0.05	3.03e-05	0.000261	8583
Methanobrevibacter smithii HG3A.0152	X - 21310	Uncharacterized molecules	-0.05	3.03e-05	0.000261	8583
Clostridia sp. HG3A.0385	gamma-carboxyglutamate	Glutamate Metabolism	-0.06	3.04e-05	0.000261	4772
Eubacteriales sp. HG3A.0125	X - 12112	Uncharacterized molecules	-0.05	3.04e-05	0.000262	8583
Dorea longicatena HG3A.0039	acetoacetate	Ketone Bodies	-0.05	3.04e-05	0.000262	8583
Intestinimonas massiliensis HG3A.0198	alpha-ketobutyrate	Methionine, Cysteine, SAM and Taurine Metabolism	-0.05	3.04e-05	0.000262	8582
Eubacteriales sp. HG3A.0369	methyl indole-3-acetate	Food Component/Plant	0.05	3.04e-05	0.000262	8583
Oscillospiraceae sp. HG3A.0507	stearoylcholine*	Fatty Acid Metabolism (Acyl Choline)	0.05	3.04e-05	0.000262	8583
Butyricicoccus sp. HG3A.0008	X - 22520	Uncharacterized molecules	0.07	3.04e-05	0.000262	3811
Anaerotruncus massiliensis HG3A.0460	gamma-glutamylvaline	Gamma-glutamyl Amino Acid	-0.05	3.04e-05	0.000262	8583
Eubacteriales sp. HG3A.0450	docosahexaenoylcarnitine (C22:6)*	Fatty Acid Metabolism (Acyl Carnitine, Polyunsaturated)	0.05	3.04e-05	0.000262	8583
Eubacteriales sp. HG3A.0697	lithocholic acid sulfate (2)	Secondary Bile Acid Metabolism	0.05	3.05e-05	0.000262	8583
Firmicutes sp. HG3A.0397	stearoylcholine*	Fatty Acid Metabolism (Acyl Choline)	0.05	3.05e-05	0.000262	8583
Eubacteriales sp. HG3A.0125	3-hydroxybutyrate (BHBA)	Ketone Bodies	0.05	3.05e-05	0.000262	8582
Eubacteriales sp. HG3A.0244	N-palmitoyl-sphinganine (d18:0/16:0)	Dihydroceramides	-0.05	3.05e-05	0.000262	8583
Odoribacter splanchnicus HG3A.0041	X - 15486	Uncharacterized molecules	-0.05	3.05e-05	0.000263	8583
Clostridia sp. HG3A.1053	3-ethylcatechol sulfate (1)	Food Component/Plant	-0.05	3.05e-05	0.000263	8583
Lachnospiraceae sp. HG3A.0903	1-palmitoyl-GPG (16:0)*	Lysophospholipid	-0.05	3.05e-05	0.000263	8583
Bacteroides cellulosilyticus HG3A.0108	X - 23587	Uncharacterized molecules	0.05	3.05e-05	0.000263	8583
Blautia massiliensis HG3A.0023	X - 12822	Uncharacterized molecules	0.05	3.05e-05	0.000263	8583
Oscillospiraceae sp. HG3A.0207	erucate (22:1n9)	Long Chain Monounsaturated Fatty Acid	0.05	3.05e-05	0.000263	8583
Eubacteriales sp. HG3A.0514	linoleoylcholine*	Fatty Acid Metabolism (Acyl Choline)	0.05	3.05e-05	0.000263	8583
Eubacterium ramulus HG3A.0068	4-vinylguaiacol sulfate	Food Component/Plant	-0.05	3.05e-05	0.000263	8583
Oscillospiraceae sp. HG3A.0060	1-cerotoyl-GPC (26:0)*	Lysophospholipid	0.05	3.05e-05	0.000263	8583
Clostridium sp. AT4 HG3A.0347	alpha-hydroxyisovalerate	Leucine, Isoleucine and Valine Metabolism	0.05	3.05e-05	0.000263	8583
Odoribacter splanchnicus HG3A.0041	1-cerotoyl-GPC (26:0)*	Lysophospholipid	0.05	3.05e-05	0.000263	8583
Eubacterium sp. AM49-13BH HG3A.0251	bilirubin degradation product, C16H18N2O5 (3)**	Partially Characterized Molecules	0.06	3.06e-05	0.000263	5702
Butyricicoccus sp. HG3A.0008	4-acetylphenol sulfate	Benzoate Metabolism	-0.05	3.06e-05	0.000263	8583
Clostridium sp. TF06-15AC HG3A.0032	glycerol	Glycerolipid Metabolism	0.05	3.06e-05	0.000263	8583
Oscillibacter sp. PEA192 HG3A.0021	dimethylarginine (SDMA + ADMA)	Urea cycle; Arginine and Proline Metabolism	-0.05	3.06e-05	0.000263	8583
Coprobacillus sp. HG3A.0022	sphingomyelin (d18:2/24:2)*	Sphingomyelins	-0.05	3.06e-05	0.000263	8583
Clostridia sp. HG3A.1053	bilirubin (E,Z or Z,E)*	Hemoglobin and Porphyrin Metabolism	0.05	3.06e-05	0.000263	8583
Eubacteriales sp. HG3A.0600	3-hydroxydecanoylcarnitine	Fatty Acid Metabolism (Acyl Carnitine, Hydroxy)	0.05	3.06e-05	0.000263	8583
Oscillospiraceae sp. HG3A.0437	pipecolate	Lysine Metabolism	0.05	3.06e-05	0.000264	8583
Intestinimonas massiliensis HG3A.0198	hydantoin-5-propionate	Histidine Metabolism	-0.05	3.06e-05	0.000264	8582
Fusicatenibacter saccharivorans HG3A.0004	kynurenine	Tryptophan Metabolism	0.05	3.06e-05	0.000264	8583
Eubacteriales sp. HG3A.0859	gamma-glutamylleucine	Gamma-glutamyl Amino Acid	-0.05	3.06e-05	0.000264	8583
Streptococcus salivarius HG3A.0071	X - 21736	Uncharacterized molecules	-0.05	3.07e-05	0.000264	8583
Eubacteriales sp. HG3A.0636	3-(3-hydroxyphenyl)propionate	Benzoate Metabolism	-0.05	3.07e-05	0.000264	8583
Eubacteriales sp. HG3A.0577	L-urobilin	Hemoglobin and Porphyrin Metabolism	0.05	3.07e-05	0.000264	8583
Oscillibacter sp. PEA192 HG3A.0021	1-linolenoylglycerol (18:3)	Monoacylglycerol	0.05	3.07e-05	0.000264	8583
Eubacterium ramulus HG3A.0068	1-lignoceroyl-GPC (24:0)	Lysophospholipid	-0.05	3.07e-05	0.000264	8583
Eubacteriales sp. HG3A.0125	sphingomyelin (d18:2/16:0, d18:1/16:1)*	Sphingomyelins	0.05	3.07e-05	0.000264	8583
Anaerotruncus massiliensis HG3A.0460	2-hydroxylaurate	Fatty Acid, Monohydroxy	0.06	3.07e-05	0.000264	4772
Odoribacter splanchnicus HG3A.0041	dihomo-linoleoylcarnitine (C20:2)*	Fatty Acid Metabolism (Acyl Carnitine, Polyunsaturated)	0.05	3.07e-05	0.000264	8583
Oscillospiraceae sp. HG3A.0072	S-carboxyethylcysteine	Methionine, Cysteine, SAM and Taurine Metabolism	-0.07	3.07e-05	0.000264	3811
Eubacteriales sp. HG3A.0087	stearoylcholine*	Fatty Acid Metabolism (Acyl Choline)	0.05	3.07e-05	0.000264	8583
Eubacteriales sp. HG3A.0193	iminodiacetate (IDA)	Chemical	0.05	3.08e-05	0.000265	8583
Roseburia faecis HG3A.0058	X - 25433	Uncharacterized molecules	-0.05	3.08e-05	0.000265	8583
Allisonella histaminiformans HG3A.0332	X - 17353	Uncharacterized molecules	-0.05	3.08e-05	0.000265	8583
Anaerobutyricum hallii HG3A.0012	dihydrocaffeate sulfate (2)	Food Component/Plant	-0.05	3.08e-05	0.000265	8582
Faecalibacterium prausnitzii HG3A.0010	eicosanedioate (C20-DC)	Fatty Acid, Dicarboxylate	0.05	3.08e-05	0.000265	8583
Clostridia sp. HG3A.0750	X - 25271	Uncharacterized molecules	0.05	3.08e-05	0.000265	8583
Clostridia sp. HG3A.0140	phytanate	Food Component/Plant	0.07	3.08e-05	0.000265	3811
Anaerotruncus massiliensis HG3A.0460	guanidinosuccinate	Guanidino and Acetamido Metabolism	0.06	3.08e-05	0.000265	4772
Lachnospiraceae sp. HG3A.0217	oleoyl-oleoyl-glycerol (18:1/18:1) [2]*	Diacylglycerol	-0.07	3.08e-05	0.000265	3811
Eubacteriales sp. HG3A.0600	N-acetylalanine	Alanine and Aspartate Metabolism	-0.05	3.09e-05	0.000265	8582
Alistipes shahii HG3A.0054	stearoylcholine*	Fatty Acid Metabolism (Acyl Choline)	0.05	3.09e-05	0.000265	8583
Oscillospiraceae sp. HG3A.0130	X - 24337	Uncharacterized molecules	-0.05	3.09e-05	0.000265	8583
Eubacteriales sp. HG3A.0857	1-stearoyl-GPC (18:0)	Lysophospholipid	0.05	3.09e-05	0.000265	8583
Eubacteriales sp. HG3A.0383	1-oleoyl-2-arachidonoyl-GPE (18:1/20:4)*	Phosphatidylethanolamine (PE)	-0.05	3.09e-05	0.000265	8583
Eubacteriales sp. HG3A.0162	succinimide	Chemical	0.05	3.09e-05	0.000265	8583
Eubacteriales sp. HG3A.0215	N-acetylputrescine	Polyamine Metabolism	-0.05	3.09e-05	0.000266	8583
Blautia sp. SG-772 HG3A.0063	caffeic acid sulfate	Food Component/Plant	-0.05	3.09e-05	0.000266	8582
Clostridium sp. TF06-15AC HG3A.0032	palmitoyl dihydrosphingomyelin (d18:0/16:0)*	Dihydrosphingomyelins	-0.05	3.09e-05	0.000266	8583
Eubacteriales sp. HG3A.0577	X - 11795	Uncharacterized molecules	-0.05	3.09e-05	0.000266	8583
Eubacteriales sp. HG3A.0450	gamma-glutamylvaline	Gamma-glutamyl Amino Acid	-0.05	3.09e-05	0.000266	8583
Eubacteriales sp. HG3A.0568	X - 13684	Uncharacterized molecules	-0.05	3.09e-05	0.000266	8583
Eubacteriales sp. HG3A.0600	sphingomyelin (d18:1/22:1, d18:2/22:0, d16:1/24:1)*	Sphingomyelins	0.05	3.09e-05	0.000266	8583
Eubacteriales sp. HG3A.0154	4-hydroxyphenylacetate	Phenylalanine Metabolism	-0.05	3.09e-05	0.000266	8583
Oscillospiraceae sp. HG3A.0060	theophylline	Xanthine Metabolism	-0.05	3.09e-05	0.000266	8583
Blautia obeum HG3A.0009	norcotinine	Tobacco Metabolite	0.05	3.1e-05	0.000266	8583
Eubacteriales sp. HG3A.0409	2-aminoadipate	Lysine Metabolism	-0.05	3.1e-05	0.000266	8583
Oscillospiraceae sp. HG3A.0060	N,N-dimethyl-5-aminovalerate	Lysine Metabolism	0.05	3.1e-05	0.000266	6692
Oscillospiraceae sp. HG3A.0507	3-(N-acetyl-L-cystein-S-yl) acetaminophen	Drug - Analgesics, Anesthetics	-0.05	3.1e-05	0.000266	8583
Eubacteriales sp. HG3A.0857	androsterone glucuronide	Androgenic Steroids	0.05	3.1e-05	0.000266	8583
Oscillospiraceae sp. HG3A.0060	1-stearoyl-2-docosahexaenoyl-GPC (18:0/22:6)	Phosphatidylcholine (PC)	0.05	3.1e-05	0.000266	8583
Eubacteriales sp. HG3A.0260	1-myristoyl-2-arachidonoyl-GPC (14:0/20:4)*	Phosphatidylcholine (PC)	-0.05	3.1e-05	0.000266	8583
Eubacteriales sp. HG3A.0087	3-methylhistidine	Histidine Metabolism	0.05	3.1e-05	0.000267	8583
Lachnospiraceae sp. HG3A.0018	retinol (Vitamin A)	Vitamin A Metabolism	0.05	3.1e-05	0.000267	8583
Eubacteriales sp. HG3A.0311	3-hydroxypyridine glucuronide	Chemical	0.05	3.1e-05	0.000267	8583
Eubacteriales sp. HG3A.0751	X - 12407	Uncharacterized molecules	0.05	3.1e-05	0.000267	8583
Allisonella histaminiformans HG3A.0332	p-cresol glucuronide*	Tyrosine Metabolism	0.05	3.11e-05	0.000267	8583
Eubacteriales sp. HG3A.0514	X - 25790	Uncharacterized molecules	0.05	3.11e-05	0.000267	8583
Methanobrevibacter smithii HG3A.0152	2-hydroxystearate	Fatty Acid, Monohydroxy	0.05	3.11e-05	0.000267	8583
Bifidobacterium adolescentis HG3A.0056	2-methylmalonylcarnitine (C4-DC)	Fatty Acid Metabolism (also BCAA Metabolism)	0.05	3.11e-05	0.000267	6692
Odoribacter splanchnicus HG3A.0041	X - 11444	Uncharacterized molecules	-0.05	3.11e-05	0.000267	8583
Eubacteriales sp. HG3A.0450	1-palmitoylglycerol (16:0)	Monoacylglycerol	-0.05	3.11e-05	0.000267	8583
Bacteroides cellulosilyticus HG3A.0108	3-hydroxyisobutyrate	Leucine, Isoleucine and Valine Metabolism	0.05	3.11e-05	0.000267	8582
Eubacteriales sp. HG3A.0781	3-methyl-2-oxovalerate	Leucine, Isoleucine and Valine Metabolism	-0.05	3.11e-05	0.000267	8583
Eubacteriales sp. HG3A.0568	glycosyl-N-palmitoyl-sphingosine (d18:1/16:0)	Hexosylceramides (HCER)	0.05	3.11e-05	0.000267	8583
