## Supplementary Tables S1-S7 for "The association between the gut microbiome and 24-hour blood pressure measurements in the SCAPIS study" (part 6 of 9)

### Sheet: Supplemetnary_table_7 (continued)
Table S7. Associations between gut microbial species (MGS) and plasma metabolites. Data were downloaded from the GUTSY Atlas (https://gutsyatlas.serve.scilifelab.se/), which is based on the same metagenomics data as the current study. Shown are Spearman’s rank correlations with q-value <0.05. n indicates the sample size in the analysis
Eubacteriales sp. HG3A.0381	N-stearoyl-sphingadienine (d18:2/18:0)*	Ceramides	-0.05	3.11e-05	0.000267	8583
Alistipes shahii HG3A.0054	3-(N-acetyl-L-cystein-S-yl) acetaminophen	Drug - Analgesics, Anesthetics	-0.05	3.11e-05	0.000268	8583
Clostridia sp. HG3A.0756	1-palmitoyl-2-oleoyl-GPI (16:0/18:1)*	Phosphatidylinositol (PI)	-0.05	3.12e-05	0.000268	8583
Blautia sp. SG-772 HG3A.0063	3b-hydroxy-5-cholenoic acid	Secondary Bile Acid Metabolism	-0.05	3.12e-05	0.000268	8583
Eubacteriales sp. HG3A.0568	docosapentaenoate (n6 DPA; 22:5n6)	Long Chain Polyunsaturated Fatty Acid (n3 and n6)	-0.05	3.12e-05	0.000268	6692
Lachnospiraceae sp. HG3A.0399	glucuronide of piperine metabolite C17H21NO3 (4)*	Food Component/Plant	-0.05	3.12e-05	0.000268	8583
Streptococcus salivarius HG3A.0071	branched-chain, straight-chain, or cyclopropyl 12:1 fatty acid*	Partially Characterized Molecules	-0.05	3.12e-05	0.000268	8583
Clostridia sp. HG3A.1053	X - 15674	Uncharacterized molecules	0.05	3.12e-05	0.000268	8583
Eubacteriales sp. HG3A.0136	serotonin	Tryptophan Metabolism	0.05	3.12e-05	0.000268	8583
Eubacteriales sp. HG3A.0215	X - 12411	Uncharacterized molecules	0.05	3.13e-05	0.000269	8583
Roseburia inulinivorans HG3A.0036	proline	Urea cycle; Arginine and Proline Metabolism	0.05	3.13e-05	0.000269	8583
Fusicatenibacter saccharivorans HG3A.0004	cysteinylglycine	Glutathione Metabolism	0.05	3.13e-05	0.000269	8583
Alistipes communis HG3A.0064	X - 17612	Uncharacterized molecules	0.06	3.13e-05	0.000269	4772
Eubacteriales sp. HG3A.0751	X - 25790	Uncharacterized molecules	0.05	3.13e-05	0.000269	8583
Eubacteriales sp. HG3A.0125	X - 25217	Uncharacterized molecules	0.07	3.13e-05	0.000269	3811
Clostridia sp. HG3A.0756	X - 17301	Uncharacterized molecules	-0.05	3.13e-05	0.000269	6692
Oxalobacter formigenes HG3A.0552	cystine	Methionine, Cysteine, SAM and Taurine Metabolism	-0.05	3.13e-05	0.000269	8583
Eubacteriales sp. HG3A.0061	histidine betaine (hercynine)*	Food Component/Plant	0.05	3.13e-05	0.000269	8583
Eubacteriales sp. HG3A.0565	pimeloylcarnitine/3-methyladipoylcarnitine (C7-DC)	Fatty Acid Metabolism (Acyl Carnitine, Dicarboxylate)	0.05	3.13e-05	0.000269	8583
Oscillospiraceae sp. HG3A.0223	palmitoleate (16:1n7)	Long Chain Monounsaturated Fatty Acid	-0.05	3.13e-05	0.000269	8583
Eubacteriales sp. HG3A.0442	malonylcarnitine	Fatty Acid Synthesis	-0.05	3.13e-05	0.000269	8583
Eubacteriales sp. HG3A.0193	X - 24328	Uncharacterized molecules	0.05	3.13e-05	0.000269	8583
Lachnospiraceae sp. HG3A.0018	butyrylcarnitine (C4)	Fatty Acid Metabolism (also BCAA Metabolism)	0.05	3.13e-05	0.000269	8583
Eubacteriales sp. HG3A.0442	3-(cystein-S-yl)acetaminophen*	Drug - Analgesics, Anesthetics	-0.05	3.13e-05	0.000269	8583
Blautia sp. SG-772 HG3A.0063	campesterol	Sterol	-0.05	3.13e-05	0.000269	8583
Eubacteriales sp. HG3A.0260	glycerol	Glycerolipid Metabolism	-0.05	3.14e-05	0.000269	8583
Ruminococcus torques HG3A.0034	X - 14056	Uncharacterized molecules	0.05	3.14e-05	0.000269	8583
Eubacteriales sp. HG3A.0100	N-acetylleucine	Leucine, Isoleucine and Valine Metabolism	-0.05	3.14e-05	0.000269	8583
Oscillibacter sp. PEA192 HG3A.0021	histidine	Histidine Metabolism	-0.05	3.14e-05	0.00027	8583
Eubacteriales sp. HG3A.0197	X - 19438	Uncharacterized molecules	-0.05	3.14e-05	0.00027	8583
Oscillospiraceae sp. HG3A.0210	oleate/vaccenate (18:1)	Long Chain Monounsaturated Fatty Acid	-0.05	3.14e-05	0.00027	8583
Eubacteriales sp. HG3A.0087	resveratrol disulfate (1)*	Food Component/Plant	-0.05	3.14e-05	0.00027	8583
Clostridia sp. HG3A.0750	N-acetylalliin	Food Component/Plant	0.05	3.15e-05	0.00027	8583
Intestinibacillus sp. Marseille-P4005 HG3A.0168	S-carboxyethylcysteine	Methionine, Cysteine, SAM and Taurine Metabolism	0.07	3.15e-05	0.00027	3811
Roseburia inulinivorans HG3A.0036	N-acetylglycine	Glycine, Serine and Threonine Metabolism	-0.05	3.15e-05	0.00027	8583
Eubacteriales sp. HG3A.0609	X - 11444	Uncharacterized molecules	-0.05	3.15e-05	0.00027	8583
Streptococcus parasanguinis HG3A.0117	1-stearoyl-2-linoleoyl-GPC (18:0/18:2)*	Phosphatidylcholine (PC)	-0.05	3.15e-05	0.00027	8583
Clostridia sp. HG3A.0756	X - 24801	Uncharacterized molecules	-0.07	3.15e-05	0.00027	3811
Eubacteriales sp. HG3A.0751	pregnenetriol disulfate*	Pregnenolone Steroids	-0.05	3.15e-05	0.00027	8583
Eubacteriales sp. HG3A.0244	caprate (10:0)	Medium Chain Fatty Acid	0.05	3.15e-05	0.00027	8583
Anaerostipes hadrus HG3A.0003	N4-acetylcytidine	Pyrimidine Metabolism, Cytidine containing	0.05	3.15e-05	0.000271	8583
Eubacteriales sp. HG3A.0331	picolinoylglycine	Fatty Acid Metabolism (Acyl Glycine)	-0.05	3.15e-05	0.000271	8583
Oscillospiraceae sp. HG3A.0437	pregnenetriol disulfate*	Pregnenolone Steroids	-0.05	3.16e-05	0.000271	8583
Eubacteriales sp. HG3A.0136	metformin	Drug - Metabolic	-0.05	3.16e-05	0.000271	8583
Eubacteriales sp. HG3A.0443	glycocholenate sulfate*	Secondary Bile Acid Metabolism	-0.05	3.16e-05	0.000271	8583
Eubacteriales sp. HG3A.0441	X - 25948	Uncharacterized molecules	-0.05	3.16e-05	0.000271	8583
Bacteria sp. HG3A.0483	pentose acid*	Partially Characterized Molecules	0.05	3.16e-05	0.000271	8582
Bacteria sp. HG3A.0483	sphingomyelin (d18:1/22:2, d18:2/22:1, d16:1/24:2)*	Sphingomyelins	0.05	3.16e-05	0.000271	8583
Eubacteriales sp. HG3A.0565	1-stearoyl-2-linoleoyl-GPE (18:0/18:2)*	Phosphatidylethanolamine (PE)	-0.05	3.16e-05	0.000271	8583
Bacteroides intestinalis HG3A.0265	sphingomyelin (d18:2/24:1, d18:1/24:2)*	Sphingomyelins	0.05	3.16e-05	0.000271	8583
Eubacteriales sp. HG3A.0654	X - 24473	Uncharacterized molecules	0.05	3.17e-05	0.000271	8583
Eubacteriales sp. HG3A.0568	serotonin	Tryptophan Metabolism	0.05	3.17e-05	0.000272	8583
Eubacteriales sp. HG3A.0383	X - 12740	Uncharacterized molecules	-0.05	3.17e-05	0.000272	8583
Eubacteriales sp. HG3A.0609	linoleoyl-arachidonoyl-glycerol (18:2/20:4) [2]*	Diacylglycerol	-0.05	3.17e-05	0.000272	8583
Lachnospiraceae sp. HG3A.0399	X - 12812	Uncharacterized molecules	0.05	3.17e-05	0.000272	8583
Streptococcus salivarius HG3A.0071	X - 26119	Uncharacterized molecules	-0.1	3.17e-05	0.000272	1891
Clostridium sp. HG3A.0050	X - 12117	Uncharacterized molecules	0.05	3.17e-05	0.000272	8583
Eubacteriales sp. HG3A.0751	X - 23782	Uncharacterized molecules	0.05	3.17e-05	0.000272	8583
Eubacteriales sp. HG3A.0369	isovalerylglycine	Leucine, Isoleucine and Valine Metabolism	0.05	3.17e-05	0.000272	8583
Clostridiaceae sp. HG3A.0431	hexadecasphingosine (d16:1)*	Sphingosines	0.05	3.18e-05	0.000272	8583
Eubacteriales sp. HG3A.0565	4-guanidinobutanoate	Guanidino and Acetamido Metabolism	0.05	3.18e-05	0.000272	8583
Clostridia sp. HG3A.1053	X - 18886	Uncharacterized molecules	-0.05	3.18e-05	0.000273	8583
Methanobrevibacter smithii HG3A.0152	glycine conjugate of C10H12O2*	Partially Characterized Molecules	-0.05	3.18e-05	0.000273	8583
Lachnospiraceae sp. HG3A.0217	X - 11880	Uncharacterized molecules	-0.05	3.18e-05	0.000273	8583
Clostridia sp. HG3A.0750	sphingomyelin (d18:1/21:0, d17:1/22:0, d16:1/23:0)*	Sphingomyelins	0.05	3.18e-05	0.000273	8583
Eubacteriales sp. HG3A.0935	X - 21752	Uncharacterized molecules	0.05	3.19e-05	0.000273	8583
Eubacteriales sp. HG3A.0244	cystine	Methionine, Cysteine, SAM and Taurine Metabolism	-0.05	3.19e-05	0.000273	8583
Eubacteriales sp. HG3A.0154	1-methyl-4-imidazoleacetate	Histidine Metabolism	-0.05	3.19e-05	0.000273	8583
Butyricicoccus sp. HG3A.0008	5alpha-androstan-3beta,17beta-diol monosulfate (2)	Androgenic Steroids	0.05	3.19e-05	0.000274	8583
Anaerobutyricum hallii HG3A.0012	picolinoylglycine	Fatty Acid Metabolism (Acyl Glycine)	0.05	3.19e-05	0.000274	8583
Eubacteriales sp. HG3A.0087	3-hydroxyisobutyrate	Leucine, Isoleucine and Valine Metabolism	0.05	3.19e-05	0.000274	8582
Oscillospiraceae sp. HG3A.0437	trimethylamine N-oxide	Phospholipid Metabolism	0.05	3.19e-05	0.000274	8583
Roseburia inulinivorans HG3A.0036	diacylglycerol (16:1/18:2 [2], 16:0/18:3 [1])*	Diacylglycerol	0.07	3.19e-05	0.000274	3811
Eubacterium ventriosum HG3A.0082	bilirubin degradation product, C16H18N2O5 (3)**	Partially Characterized Molecules	0.06	3.19e-05	0.000274	5702
Dorea formicigenerans HG3A.0006	flavin adenine dinucleotide (FAD)	Riboflavin Metabolism	0.05	3.2e-05	0.000274	8583
Ruminococcus torques HG3A.0034	ginkgolic acid C15:1	Food Component/Plant	-0.05	3.2e-05	0.000274	8582
Oscillospiraceae sp. HG3A.0072	bilirubin degradation product, C17H18N2O4 (2)**	Partially Characterized Molecules	0.05	3.2e-05	0.000274	8583
Eubacteriales sp. HG3A.1167	4-ethylcatechol sulfate	Benzoate Metabolism	0.05	3.2e-05	0.000274	8583
Streptococcus parasanguinis HG3A.0117	lactosyl-N-palmitoyl-sphingosine (d18:1/16:0)	Lactosylceramides (LCER)	-0.05	3.2e-05	0.000274	8583
Eubacteriales sp. HG3A.0197	glycosyl ceramide (d18:1/23:1, d17:1/24:1)*	Hexosylceramides (HCER)	0.07	3.2e-05	0.000274	3811
Bacteroides cellulosilyticus HG3A.0108	X - 21845	Uncharacterized molecules	0.05	3.2e-05	0.000274	8583
Methanobrevibacter smithii HG3A.0152	X - 17323	Uncharacterized molecules	-0.05	3.2e-05	0.000274	8583
Dorea sp. AF36-15AT HG3A.0052	S-adenosylhomocysteine (SAH)	Methionine, Cysteine, SAM and Taurine Metabolism	0.05	3.2e-05	0.000274	8583
Eubacteriales sp. HG3A.0381	X - 25271	Uncharacterized molecules	0.05	3.2e-05	0.000274	8583
Clostridia sp. HG3A.1053	glycolithocholate	Secondary Bile Acid Metabolism	-0.05	3.2e-05	0.000274	8583
Clostridia sp. HG3A.0756	citrate	TCA Cycle	0.05	3.2e-05	0.000274	8583
Streptococcus salivarius HG3A.0071	X - 24762	Uncharacterized molecules	0.07	3.2e-05	0.000275	3811
Lachnospiraceae sp. HG3A.0903	X - 24475	Uncharacterized molecules	0.05	3.21e-05	0.000275	8583
Clostridium phoceensis HG3A.0014	linoleoylcarnitine (C18:2)*	Fatty Acid Metabolism (Acyl Carnitine, Polyunsaturated)	-0.05	3.21e-05	0.000275	8583
Lachnospiraceae sp. HG3A.0018	X - 26111	Uncharacterized molecules	-0.05	3.21e-05	0.000275	8583
Coprobacillus sp. HG3A.0022	gamma-glutamylleucine	Gamma-glutamyl Amino Acid	0.05	3.21e-05	0.000275	8583
Clostridium sp. TM06-18 HG3A.0048	X - 15486	Uncharacterized molecules	0.05	3.21e-05	0.000275	8583
Eubacteriales sp. HG3A.0061	venlafaxine	Drug - Psychoactive	-0.05	3.21e-05	0.000275	8583
Clostridia sp. HG3A.0140	3-methoxycatechol sulfate (1)	Benzoate Metabolism	-0.05	3.21e-05	0.000275	8583
Faecalibacterium prausnitzii HG3A.0010	arachidonoylcarnitine (C20:4)	Fatty Acid Metabolism (Acyl Carnitine, Polyunsaturated)	0.05	3.21e-05	0.000275	8583
Eubacteriales sp. HG3A.0136	linoleoyl-arachidonoyl-glycerol (18:2/20:4) [2]*	Diacylglycerol	-0.05	3.22e-05	0.000275	8583
Alistipes communis HG3A.0064	fructosyllysine	Lysine Metabolism	-0.05	3.22e-05	0.000276	8583
Clostridia sp. HG3A.0756	glycosyl ceramide (d18:1/23:1, d17:1/24:1)*	Hexosylceramides (HCER)	0.07	3.22e-05	0.000276	3811
Oscillibacter sp. PEA192 HG3A.0021	alpha-ketobutyrate	Methionine, Cysteine, SAM and Taurine Metabolism	0.05	3.22e-05	0.000276	8582
Streptococcus salivarius HG3A.0071	androsterone glucuronide	Androgenic Steroids	-0.05	3.22e-05	0.000276	8583
Clostridium phoceensis HG3A.0014	X - 12680	Uncharacterized molecules	-0.05	3.22e-05	0.000276	8583
Oscillospiraceae sp. HG3A.0207	3-methylcrotonylglycine	Leucine, Isoleucine and Valine Metabolism	0.07	3.22e-05	0.000276	3811
Eubacteriales sp. HG3A.0269	phenyllactate (PLA)	Phenylalanine Metabolism	0.05	3.22e-05	0.000276	8582
Butyricicoccus sp. HG3A.0008	N-acetylglucosamine/N-acetylgalactosamine	Aminosugar Metabolism	0.05	3.22e-05	0.000276	8583
Eubacteriales sp. HG3A.0781	3-hydroxycotinine glucuronide	Tobacco Metabolite	-0.05	3.22e-05	0.000276	8583
Odoribacter splanchnicus HG3A.0041	propionylcarnitine (C3)	Fatty Acid Metabolism (also BCAA Metabolism)	-0.05	3.23e-05	0.000276	8583
Eubacteriales sp. HG3A.0369	4-allylphenol sulfate	Food Component/Plant	0.05	3.23e-05	0.000276	8583
Methanobrevibacter smithii HG3A.0152	gamma-glutamylphenylalanine	Gamma-glutamyl Amino Acid	-0.05	3.23e-05	0.000276	8583
Anaerobutyricum hallii HG3A.0012	caproate (6:0)	Medium Chain Fatty Acid	-0.05	3.23e-05	0.000277	8583
Lachnospiraceae sp. HG3A.0127	1-cerotoyl-GPC (26:0)*	Lysophospholipid	0.05	3.23e-05	0.000277	8583
Blautia obeum HG3A.0001	X - 12456	Uncharacterized molecules	0.05	3.23e-05	0.000277	8583
Oscillospiraceae sp. HG3A.0210	X - 12839	Uncharacterized molecules	-0.05	3.23e-05	0.000277	8583
Clostridium sp. TF06-15AC HG3A.0032	androstenediol (3beta,17beta) disulfate (2)	Androgenic Steroids	0.05	3.24e-05	0.000277	8583
Intestinibacillus sp. Marseille-P4005 HG3A.0168	X - 26062	Uncharacterized molecules	0.05	3.24e-05	0.000277	8583
Eubacteriales sp. HG3A.0600	ascorbic acid 2-sulfate	Ascorbate and Aldarate Metabolism	0.05	3.24e-05	0.000277	8582
Eubacteriales sp. HG3A.0331	tartarate	Food Component/Plant	0.05	3.24e-05	0.000277	8583
Lachnospiraceae sp. HG3A.0018	N2,N5-diacetylornithine	Urea cycle; Arginine and Proline Metabolism	-0.05	3.24e-05	0.000277	8583
Eubacteriales sp. HG3A.0083	X - 25279	Uncharacterized molecules	-0.05	3.24e-05	0.000277	8583
Eubacteriales sp. HG3A.0229	isoleucylglycine	Dipeptide	0.05	3.24e-05	0.000277	8583
Eubacteriales sp. HG3A.0565	X - 24410	Uncharacterized molecules	-0.07	3.24e-05	0.000278	3811
Eubacteriales sp. HG3A.0369	sphingomyelin (d18:1/17:0, d17:1/18:0, d19:1/16:0)	Sphingomyelins	0.05	3.25e-05	0.000278	8583
Faecalibacterium sp. HG3A.0042	X - 12839	Uncharacterized molecules	-0.05	3.25e-05	0.000278	8583
Anaerobutyricum hallii HG3A.0012	3-hydroxypyridine sulfate	Chemical	-0.05	3.25e-05	0.000278	8583
Eubacteriales sp. HG3A.0857	sphinganine	Sphingolipid Synthesis	-0.05	3.25e-05	0.000278	8583
Oscillospiraceae sp. HG3A.0207	metoprolol acid metabolite*	Drug - Cardiovascular	-0.05	3.25e-05	0.000278	8583
Clostridia sp. HG3A.0750	sphingomyelin (d18:1/17:0, d17:1/18:0, d19:1/16:0)	Sphingomyelins	0.05	3.25e-05	0.000278	8583
Alistipes communis HG3A.0064	glucuronide of piperine metabolite C17H21NO3 (3)*	Food Component/Plant	-0.05	3.25e-05	0.000278	8583
Clostridium sp. HG3A.0050	X - 24546	Uncharacterized molecules	0.05	3.25e-05	0.000278	8583
Dorea formicigenerans HG3A.0006	5-oxoproline	Glutathione Metabolism	-0.05	3.25e-05	0.000278	8583
Lachnospiraceae sp. HG3A.0399	bilirubin degradation product, C17H18N2O4 (3)**	Partially Characterized Molecules	0.05	3.25e-05	0.000278	8583
Eubacteriales sp. HG3A.0316	2,3-dihydroxypyridine	Food Component/Plant	0.05	3.25e-05	0.000278	8583
Eubacteriales sp. HG3A.0600	glycodeoxycholate 3-sulfate	Secondary Bile Acid Metabolism	-0.05	3.25e-05	0.000278	8583
Eubacteriales sp. HG3A.0083	X - 21339	Uncharacterized molecules	0.05	3.25e-05	0.000278	8583
Roseburia faecis HG3A.0058	N2,N5-diacetylornithine	Urea cycle; Arginine and Proline Metabolism	-0.05	3.25e-05	0.000278	8583
Streptococcus salivarius HG3A.0071	X - 21285	Uncharacterized molecules	-0.05	3.26e-05	0.000279	8583
Oscillibacter sp. HG3A.0245	X - 17367	Uncharacterized molecules	0.05	3.26e-05	0.000279	8583
Dorea longicatena HG3A.0039	3-phenylpropionate (hydrocinnamate)	Benzoate Metabolism	-0.05	3.26e-05	0.000279	8583
Oscillospiraceae sp. HG3A.0207	pregnenediol disulfate (C21H34O8S2)*	Pregnenolone Steroids	-0.05	3.26e-05	0.000279	8583
Oscillospiraceae sp. HG3A.0223	serotonin	Tryptophan Metabolism	0.05	3.26e-05	0.000279	8583
Ruminococcus torques HG3A.0034	N-methylproline	Urea cycle; Arginine and Proline Metabolism	-0.05	3.26e-05	0.000279	8583
Clostridium sp. TF06-15AC HG3A.0032	3beta-hydroxy-5-cholestenoate	Sterol	-0.05	3.26e-05	0.000279	8583
Eubacteriales sp. HG3A.0565	octadecadienedioate (C18:2-DC)*	Fatty Acid, Dicarboxylate	0.05	3.27e-05	0.000279	8583
Eubacteriales sp. HG3A.0125	X - 13866	Uncharacterized molecules	0.05	3.27e-05	0.000279	8583
Clostridium sp. HG3A.0050	sphingomyelin (d18:2/23:0, d18:1/23:1, d17:1/24:1)*	Sphingomyelins	-0.05	3.27e-05	0.00028	8583
Oscillospiraceae sp. HG3A.0507	metoprolol acid metabolite*	Drug - Cardiovascular	-0.05	3.27e-05	0.00028	8583
Eubacteriales sp. HG3A.0083	X - 17685	Uncharacterized molecules	-0.05	3.27e-05	0.00028	8583
Methanobrevibacter smithii HG3A.0152	2-aminoadipate	Lysine Metabolism	-0.05	3.27e-05	0.00028	8583
Eubacteriales sp. HG3A.0443	dodecanedioate (C12-DC)	Fatty Acid, Dicarboxylate	0.05	3.27e-05	0.00028	8583
Clostridiaceae sp. HG3A.0431	glycolithocholate sulfate*	Secondary Bile Acid Metabolism	0.05	3.27e-05	0.00028	8583
Clostridia sp. HG3A.1053	suberoylcarnitine (C8-DC)	Fatty Acid Metabolism (Acyl Carnitine, Dicarboxylate)	-0.07	3.27e-05	0.00028	3811
Intestinimonas massiliensis HG3A.0198	thioproline	Chemical	-0.05	3.27e-05	0.00028	8583
Lachnospiraceae sp. HG3A.0399	sphingomyelin (d18:2/18:1)*	Sphingomyelins	0.05	3.28e-05	0.00028	8583
Eubacteriales sp. HG3A.0197	X - 24736	Uncharacterized molecules	0.05	3.28e-05	0.00028	8583
Eubacterium ventriosum HG3A.0082	4-methylguaiacol sulfate	Benzoate Metabolism	-0.05	3.28e-05	0.00028	8583
Eubacteriales sp. HG3A.0244	glyco-beta-muricholate**	Primary Bile Acid Metabolism	-0.05	3.28e-05	0.00028	8583
Eubacteriales sp. HG3A.0381	3-hydroxyoctanoylcarnitine (1)	Fatty Acid Metabolism (Acyl Carnitine, Hydroxy)	0.05	3.28e-05	0.00028	8583
Eubacteriales sp. HG3A.0215	1-oleoyl-2-arachidonoyl-GPE (18:1/20:4)*	Phosphatidylethanolamine (PE)	-0.05	3.28e-05	0.00028	8583
Clostridium phoceensis HG3A.0014	mannose	Fructose, Mannose and Galactose Metabolism	0.05	3.28e-05	0.00028	8582
Dorea sp. AF36-15AT HG3A.0052	sphingomyelin (d18:2/16:0, d18:1/16:1)*	Sphingomyelins	-0.05	3.28e-05	0.00028	8583
Eubacteriales sp. HG3A.0149	erythronate*	Aminosugar Metabolism	-0.05	3.28e-05	0.000281	8582
Oscillospiraceae sp. HG3A.0210	1-palmitoleoyl-GPC (16:1)*	Lysophospholipid	-0.05	3.28e-05	0.000281	8583
Dorea longicatena HG3A.0039	1-(1-enyl-palmitoyl)-GPC (P-16:0)*	Lysoplasmalogen	-0.05	3.28e-05	0.000281	8583
Eubacteriales sp. HG3A.0215	5alpha-androstan-3beta,17beta-diol monosulfate (2)	Androgenic Steroids	0.05	3.28e-05	0.000281	8583
Anaerostipes hadrus HG3A.0003	6-hydroxyindole sulfate	Chemical	-0.05	3.29e-05	0.000281	8583
Fusicatenibacter saccharivorans HG3A.0004	sphingomyelin (d18:1/17:0, d17:1/18:0, d19:1/16:0)	Sphingomyelins	-0.05	3.29e-05	0.000281	8583
Eubacteriales sp. HG3A.0857	tauroursodeoxycholate	Secondary Bile Acid Metabolism	-0.05	3.29e-05	0.000281	8583
Eubacteriales sp. HG3A.0409	4-allylphenol sulfate	Food Component/Plant	0.05	3.29e-05	0.000281	8583
Bacteroides intestinalis HG3A.0265	4-hydroxyglutamate	Glutamate Metabolism	-0.05	3.29e-05	0.000281	8583
Eubacteriales sp. HG3A.0443	stearoylcholine*	Fatty Acid Metabolism (Acyl Choline)	0.05	3.29e-05	0.000281	8583
Firmicutes sp. HG3A.0397	3-(cystein-S-yl)acetaminophen*	Drug - Analgesics, Anesthetics	-0.05	3.29e-05	0.000281	8583
Lachnospiraceae sp. HG3A.0127	creatinine	Creatine Metabolism	0.05	3.29e-05	0.000281	8583
Clostridium sp. HG3A.0050	X - 11632	Uncharacterized molecules	0.05	3.29e-05	0.000281	8583
Eubacteriales sp. HG3A.0442	solanidine	Food Component/Plant	-0.05	3.29e-05	0.000281	8583
Oscillibacter sp. PEA192 HG3A.0021	1-(1-enyl-stearoyl)-2-oleoyl-GPE (P-18:0/18:1)	Plasmalogen	-0.05	3.29e-05	0.000281	8583
Clostridia sp. HG3A.0140	tryptophan	Tryptophan Metabolism	-0.05	3.3e-05	0.000282	8583
Eubacteriales sp. HG3A.0369	gamma-glutamylglutamine	Gamma-glutamyl Amino Acid	0.05	3.3e-05	0.000282	8583
Eubacteriales sp. HG3A.0154	palmitoyl ethanolamide	Endocannabinoid	-0.06	3.3e-05	0.000282	4772
Butyricicoccus sp. HG3A.0008	X - 21839	Uncharacterized molecules	0.05	3.3e-05	0.000282	8583
Eubacteriales sp. HG3A.0383	sphingomyelin (d18:2/18:1)*	Sphingomyelins	0.05	3.3e-05	0.000282	8583
Lachnospiraceae sp. HG3A.0018	3-methylcrotonylglycine	Leucine, Isoleucine and Valine Metabolism	-0.07	3.3e-05	0.000282	3811
Eubacteriales sp. HG3A.0600	oleate/vaccenate (18:1)	Long Chain Monounsaturated Fatty Acid	-0.05	3.3e-05	0.000282	8583
Eubacteriales sp. HG3A.0061	androstenediol (3alpha, 17alpha) monosulfate (2)	Androgenic Steroids	0.05	3.3e-05	0.000282	8583
Alistipes communis HG3A.0064	X - 24736	Uncharacterized molecules	0.05	3.31e-05	0.000282	8583
Firmicutes sp. HG3A.0397	alpha-hydroxycaproate	Fatty Acid, Monohydroxy	-0.07	3.31e-05	0.000282	3811
Roseburia inulinivorans HG3A.0036	X - 16964	Uncharacterized molecules	0.05	3.31e-05	0.000282	8583
Eubacteriales sp. HG3A.0087	X - 18887	Uncharacterized molecules	0.05	3.31e-05	0.000282	8583
Eubacteriales sp. HG3A.0061	carotene diol (2)	Vitamin A Metabolism	0.05	3.31e-05	0.000282	8583
Coprobacillus sp. HG3A.0022	N-acetylcarnosine	Histidine Metabolism	0.05	3.31e-05	0.000282	8583
Blautia massiliensis HG3A.0023	losartan	Drug - Cardiovascular	0.05	3.31e-05	0.000283	8583
Oscillospiraceae sp. HG3A.0256	palmitoyl-sphingosine-phosphoethanolamine (d18:1/16:0)	Ceramide PEs	-0.05	3.31e-05	0.000283	8583
Coprococcus comes HG3A.0016	X - 26108	Uncharacterized molecules	0.05	3.31e-05	0.000283	8583
Methanobrevibacter smithii HG3A.0152	1-palmitoyl-GPE (16:0)	Lysophospholipid	0.05	3.31e-05	0.000283	8583
Eubacteriales sp. HG3A.0149	1-arachidonylglycerol (20:4)	Monoacylglycerol	-0.05	3.31e-05	0.000283	8583
Firmicutes sp. HG3A.0398	X - 21383	Uncharacterized molecules	-0.05	3.32e-05	0.000283	8583
Oscillospiraceae sp. HG3A.0223	2-aminooctanoate	Fatty Acid, Amino	0.05	3.32e-05	0.000283	8583
Blautia massiliensis HG3A.0023	3-(N-acetyl-L-cystein-S-yl) acetaminophen	Drug - Analgesics, Anesthetics	0.05	3.32e-05	0.000283	8583
Bacteroides cellulosilyticus HG3A.0108	N-lactoyl phenylalanine	Phenylalanine Metabolism	-0.05	3.32e-05	0.000283	8583
Eubacteriales sp. HG3A.0100	glycocholenate sulfate*	Secondary Bile Acid Metabolism	-0.05	3.32e-05	0.000283	8583
Ruminococcus torques HG3A.0034	stearoylcarnitine (C18)	Fatty Acid Metabolism (Acyl Carnitine, Long Chain Saturated)	0.05	3.32e-05	0.000283	8583
Eubacteriales sp. HG3A.0751	carotene diol (3)	Vitamin A Metabolism	0.05	3.32e-05	0.000283	8583
Clostridia sp. HG3A.0750	1-palmitoyl-2-palmitoleoyl-GPC (16:0/16:1)*	Phosphatidylcholine (PC)	-0.05	3.32e-05	0.000284	8583
Eubacteriales sp. HG3A.0193	quinolinate	Nicotinate and Nicotinamide Metabolism	-0.05	3.32e-05	0.000284	8583
Bacteria sp. HG3A.0483	X - 25828	Uncharacterized molecules	0.05	3.32e-05	0.000284	8583
Bifidobacterium adolescentis HG3A.0056	hexadecanedioate (C16-DC)	Fatty Acid, Dicarboxylate	-0.05	3.33e-05	0.000284	8583
Eubacteriales sp. HG3A.0636	4-hydroxyhippurate	Benzoate Metabolism	-0.05	3.33e-05	0.000284	8583
Clostridium sp. TF06-15AC HG3A.0032	succinylcarnitine (C4-DC)	TCA Cycle	0.05	3.33e-05	0.000284	8583
Eubacteriales sp. HG3A.0311	indoleacetoylcarnitine*	Tryptophan Metabolism	0.06	3.33e-05	0.000284	5702
Coprococcus comes HG3A.0016	chenodeoxycholic acid sulfate (1)	Primary Bile Acid Metabolism	-0.07	3.33e-05	0.000284	3811
Eubacteriales sp. HG3A.0409	glycerophosphorylcholine (GPC)	Phospholipid Metabolism	0.05	3.33e-05	0.000284	8583
Eubacteriales sp. HG3A.0260	5alpha-pregnan-3beta,20beta-diol monosulfate (1)	Progestin Steroids	0.05	3.33e-05	0.000284	8583
Faecalibacterium sp. HG3A.0042	N-lactoyl valine	Leucine, Isoleucine and Valine Metabolism	-0.05	3.33e-05	0.000284	8583
Eubacteriales sp. HG3A.0383	1-(1-enyl-oleoyl)-GPE (P-18:1)*	Lysoplasmalogen	0.05	3.33e-05	0.000284	8583
Lachnospiraceae sp. HG3A.0903	oleoyl-arachidonoyl-glycerol (18:1/20:4) [2]*	Diacylglycerol	-0.05	3.33e-05	0.000284	8583
Oscillospiraceae sp. HG3A.0256	2-methoxyacetaminophen sulfate*	Drug - Analgesics, Anesthetics	0.05	3.33e-05	0.000284	8583
Eubacteriales sp. HG3A.0369	S-methylcysteine sulfoxide	Methionine, Cysteine, SAM and Taurine Metabolism	0.05	3.33e-05	0.000284	8583
Eubacteriales sp. HG3A.1445	lithocholate sulfate (1)	Secondary Bile Acid Metabolism	0.05	3.33e-05	0.000284	8583
Firmicutes sp. HG3A.0397	cis-3,4-methyleneheptanoate	Fatty Acid, Branched	-0.05	3.34e-05	0.000285	8583
Lachnospiraceae sp. HG3A.0399	X - 25417	Uncharacterized molecules	0.05	3.34e-05	0.000285	8583
Blautia obeum HG3A.0009	S-methylcysteine	Methionine, Cysteine, SAM and Taurine Metabolism	-0.05	3.34e-05	0.000285	8583
Eubacteriales sp. HG3A.0331	N1-methylinosine	Purine Metabolism, (Hypo)Xanthine/Inosine containing	-0.05	3.34e-05	0.000285	8583
Streptococcus parasanguinis HG3A.0117	citalopram propionate*	Drug - Psychoactive	0.05	3.34e-05	0.000285	8583
Eubacteriales sp. HG3A.0514	X - 12726	Uncharacterized molecules	0.05	3.34e-05	0.000285	8583
Oscillospiraceae sp. HG3A.0072	1-palmitoleoyl-2-linolenoyl-GPC (16:1/18:3)*	Phosphatidylcholine (PC)	-0.05	3.34e-05	0.000285	8583
Eubacteriales sp. HG3A.0859	1-stearoyl-2-oleoyl-GPC (18:0/18:1)	Phosphatidylcholine (PC)	-0.05	3.34e-05	0.000285	8583
Eubacteriales sp. HG3A.0514	guaiacol sulfate	Benzoate Metabolism	0.05	3.35e-05	0.000285	8583
Alistipes communis HG3A.0064	sphingomyelin (d17:2/16:0, d18:2/15:0)*	Sphingomyelins	0.05	3.35e-05	0.000285	8583
Eubacteriales sp. HG3A.0514	1-(1-enyl-palmitoyl)-2-oleoyl-GPC (P-16:0/18:1)*	Plasmalogen	0.05	3.35e-05	0.000285	8583
Eubacteriales sp. HG3A.0125	theanine	Food Component/Plant	0.05	3.35e-05	0.000285	8583
Lachnospiraceae sp. HG3A.1272	pyruvate	Glycolysis, Gluconeogenesis, and Pyruvate Metabolism	0.05	3.35e-05	0.000285	8582
Eubacteriales sp. HG3A.0450	X - 14056	Uncharacterized molecules	-0.05	3.35e-05	0.000286	8583
Clostridium sp. AT4 HG3A.0347	3-hydroxyoctanoylcarnitine (1)	Fatty Acid Metabolism (Acyl Carnitine, Hydroxy)	-0.05	3.35e-05	0.000286	8583
Eubacteriales sp. HG3A.0369	3-hydroxyhippurate	Benzoate Metabolism	-0.05	3.35e-05	0.000286	8583
Eubacteriales sp. HG3A.0269	spermidine	Polyamine Metabolism	0.05	3.35e-05	0.000286	8583
Eubacteriales sp. HG3A.0450	N2,N2-dimethylguanosine	Purine Metabolism, Guanine containing	-0.05	3.35e-05	0.000286	8583
Eubacteriales sp. HG3A.0441	2-oleoylglycerol (18:1)	Monoacylglycerol	-0.05	3.35e-05	0.000286	8583
Clostridium sp. TF06-15AC HG3A.0032	sphingosine	Sphingosines	0.05	3.36e-05	0.000286	8583
Ruminococcus champanellensis HG3A.0716	X - 18887	Uncharacterized molecules	0.05	3.36e-05	0.000286	8583
Eubacteriales sp. HG3A.0087	X - 13658	Uncharacterized molecules	-0.05	3.36e-05	0.000286	8583
Lachnospiraceae sp. HG3A.0903	11beta-hydroxyetiocholanolone glucuronide*	Androgenic Steroids	0.05	3.36e-05	0.000286	8583
Faecalibacterium prausnitzii HG3A.0029	1-(1-enyl-palmitoyl)-2-arachidonoyl-GPC (P-16:0/20:4)*	Plasmalogen	0.05	3.36e-05	0.000286	8583
Eubacteriales sp. HG3A.0609	X - 21258	Uncharacterized molecules	0.05	3.36e-05	0.000286	8583
Oscillibacter sp. HG3A.0245	myristoleate (14:1n5)	Long Chain Monounsaturated Fatty Acid	-0.05	3.36e-05	0.000286	8583
Intestinimonas massiliensis HG3A.0198	2-butenoylglycine	Fatty Acid Metabolism (Acyl Glycine)	0.05	3.36e-05	0.000286	8583
Streptococcus parasanguinis HG3A.0117	gamma-glutamylthreonine	Gamma-glutamyl Amino Acid	0.05	3.36e-05	0.000287	8583
Blautia sp. SG-772 HG3A.0063	(S)-3-hydroxybutyrylcarnitine	Fatty Acid Metabolism (Acyl Carnitine, Hydroxy)	-0.05	3.36e-05	0.000287	8583
Eubacteriales sp. HG3A.0260	N1-methylinosine	Purine Metabolism, (Hypo)Xanthine/Inosine containing	-0.05	3.36e-05	0.000287	8583
Ruminococcus torques HG3A.0034	5alpha-androstan-3beta,17beta-diol disulfate	Androgenic Steroids	0.05	3.36e-05	0.000287	8583
Clostridium sp. TM06-18 HG3A.0048	10-heptadecenoate (17:1n7)	Long Chain Monounsaturated Fatty Acid	0.05	3.36e-05	0.000287	8583
Eubacteriales sp. HG3A.0443	tiglylcarnitine (C5:1-DC)	Leucine, Isoleucine and Valine Metabolism	0.05	3.36e-05	0.000287	8583
Dorea sp. AF36-15AT HG3A.0052	palmitoyl dihydrosphingomyelin (d18:0/16:0)*	Dihydrosphingomyelins	-0.05	3.36e-05	0.000287	8583
Eubacteriales sp. HG3A.0409	X - 25519	Uncharacterized molecules	-0.05	3.37e-05	0.000287	8583
Streptococcus salivarius HG3A.0071	indolepropionate	Tryptophan Metabolism	-0.05	3.37e-05	0.000287	8583
Eubacteriales sp. HG3A.0442	glycochenodeoxycholate 3-sulfate	Primary Bile Acid Metabolism	-0.05	3.37e-05	0.000287	8583
Eubacteriales sp. HG3A.0162	2,3-dihydroxypyridine	Food Component/Plant	0.05	3.37e-05	0.000287	8583
Fusicatenibacter saccharivorans HG3A.0004	X - 12798	Uncharacterized molecules	0.05	3.37e-05	0.000287	8583
Blautia obeum HG3A.0009	N-acetylglutamate	Glutamate Metabolism	0.05	3.37e-05	0.000287	8583
Faecalibacterium sp. HG3A.0042	N6-succinyladenosine	Purine Metabolism, Adenine containing	-0.05	3.37e-05	0.000288	8583
Bacteria sp. HG3A.0638	serine	Glycine, Serine and Threonine Metabolism	0.05	3.37e-05	0.000288	8583
Eubacteriales sp. HG3A.0154	X - 26119	Uncharacterized molecules	0.1	3.38e-05	0.000288	1891
Clostridia sp. HG3A.0385	linoleoyl-arachidonoyl-glycerol (18:2/20:4) [2]*	Diacylglycerol	-0.05	3.38e-05	0.000288	8583
Roseburia inulinivorans HG3A.0036	X - 24556	Uncharacterized molecules	-0.07	3.38e-05	0.000288	3811
Eubacteriales sp. HG3A.0100	taurohyocholate*	Secondary Bile Acid Metabolism	0.06	3.38e-05	0.000288	4772
Anaerobutyricum hallii HG3A.0012	X - 12410	Uncharacterized molecules	-0.05	3.38e-05	0.000288	8583
Clostridium sp. HG3A.0050	X - 11372	Uncharacterized molecules	0.05	3.38e-05	0.000288	8583
Intestinimonas massiliensis HG3A.0198	1-myristoyl-2-palmitoyl-GPC (14:0/16:0)	Phosphatidylcholine (PC)	-0.05	3.38e-05	0.000288	8583
Clostridiaceae sp. HG3A.0491	glycohyocholate	Secondary Bile Acid Metabolism	-0.05	3.38e-05	0.000288	8583
Clostridiaceae sp. HG3A.0491	1-stearoyl-2-docosahexaenoyl-GPE (18:0/22:6)*	Phosphatidylethanolamine (PE)	0.05	3.38e-05	0.000288	8583
Eubacteriales sp. HG3A.0441	4-cholesten-3-one	Sterol	-0.05	3.38e-05	0.000288	8583
Alistipes senegalensis HG3A.0141	1,2-dipalmitoyl-GPC (16:0/16:0)	Phosphatidylcholine (PC)	0.05	3.38e-05	0.000288	8583
Roseburia inulinivorans HG3A.0036	X - 19141	Uncharacterized molecules	-0.05	3.38e-05	0.000288	8583
Eubacteriales sp. HG3A.0935	3-hydroxypyridine sulfate	Chemical	0.05	3.38e-05	0.000288	8583
Eubacteriales sp. HG3A.1445	X - 12740	Uncharacterized molecules	-0.05	3.38e-05	0.000288	8583
Faecalibacterium sp. HG3A.0042	lignoceroylcarnitine (C24)*	Fatty Acid Metabolism (Acyl Carnitine, Long Chain Saturated)	0.05	3.38e-05	0.000288	8583
Eubacteriales sp. HG3A.0751	aspartate	Alanine and Aspartate Metabolism	-0.05	3.38e-05	0.000288	8583
Streptococcus parasanguinis HG3A.0117	methionine sulfoxide	Methionine, Cysteine, SAM and Taurine Metabolism	0.05	3.39e-05	0.000288	8583
Eubacteriales sp. HG3A.0105	N-palmitoyl-sphingosine (d18:1/16:0)	Ceramides	0.05	3.39e-05	0.000288	8583
Eubacteriales sp. HG3A.0369	4-acetylcatechol sulfate (1)	Food Component/Plant	0.05	3.39e-05	0.000288	8583
Eubacterium ramulus HG3A.0068	X - 23787	Uncharacterized molecules	0.05	3.39e-05	0.000288	8583
Clostridium sp. HG3A.0050	X - 16964	Uncharacterized molecules	0.05	3.39e-05	0.000289	8583
Eubacteriales sp. HG3A.0136	glycosyl ceramide (d18:1/23:1, d17:1/24:1)*	Hexosylceramides (HCER)	0.07	3.39e-05	0.000289	3811
Oscillospiraceae sp. HG3A.0072	glycosyl-N-palmitoyl-sphingosine (d18:1/16:0)	Hexosylceramides (HCER)	0.05	3.39e-05	0.000289	8583
Lachnospiraceae sp. HG3A.0217	alpha-ketobutyrate	Methionine, Cysteine, SAM and Taurine Metabolism	-0.05	3.39e-05	0.000289	8582
Eubacteriales sp. HG3A.0409	chiro-inositol	Inositol Metabolism	0.05	3.39e-05	0.000289	8582
Oscillospiraceae sp. HG3A.0256	N-methylhydroxyproline**	Urea cycle; Arginine and Proline Metabolism	-0.06	3.39e-05	0.000289	4772
Collinsella aerofaciens HG3A.0019	2-acetamidophenol sulfate	Food Component/Plant	-0.05	3.39e-05	0.000289	8583
Firmicutes sp. HG3A.0398	(N(1) + N(8))-acetylspermidine	Polyamine Metabolism	0.05	3.4e-05	0.000289	8583
Eubacteriales sp. HG3A.0636	X - 12726	Uncharacterized molecules	0.05	3.4e-05	0.000289	8583
Eubacteriales sp. HG3A.0193	omeprazole	Drug - Gastrointestinal	-0.05	3.4e-05	0.000289	8583
Clostridiaceae sp. HG3A.0491	pimeloylcarnitine/3-methyladipoylcarnitine (C7-DC)	Fatty Acid Metabolism (Acyl Carnitine, Dicarboxylate)	-0.05	3.4e-05	0.000289	8583
Anaerotruncus massiliensis HG3A.0460	1-palmitoyl-2-arachidonoyl-GPI (16:0/20:4)*	Phosphatidylinositol (PI)	-0.05	3.4e-05	0.000289	8583
Oscillospiraceae sp. HG3A.0256	glycolithocholate	Secondary Bile Acid Metabolism	0.05	3.4e-05	0.00029	8583
Oscillospiraceae sp. HG3A.0207	eugenol sulfate	Food Component/Plant	0.05	3.4e-05	0.00029	8583
Eubacteriales sp. HG3A.0154	X - 25343	Uncharacterized molecules	-0.05	3.4e-05	0.00029	8583
Eubacteriales sp. HG3A.0244	X - 14939	Uncharacterized molecules	-0.05	3.4e-05	0.00029	8583
Blautia obeum HG3A.0009	X - 11632	Uncharacterized molecules	0.05	3.41e-05	0.00029	8583
Oscillospiraceae sp. HG3A.0507	X - 17351	Uncharacterized molecules	0.05	3.41e-05	0.00029	8583
Clostridium sp. TF06-15AC HG3A.0032	N-formylanthranilic acid	Tryptophan Metabolism	-0.05	3.41e-05	0.00029	8583
Clostridia sp. HG3A.0756	2-hydroxy-3-methylvalerate	Leucine, Isoleucine and Valine Metabolism	-0.05	3.41e-05	0.00029	8583
Clostridia sp. HG3A.0385	N-acetylputrescine	Polyamine Metabolism	-0.05	3.41e-05	0.00029	8583
Roseburia inulinivorans HG3A.0036	2-hydroxysebacate	Fatty Acid, Dicarboxylate	-0.05	3.41e-05	0.00029	8583
Collinsella intestinalis HG3A.0802	1-(1-enyl-palmitoyl)-GPC (P-16:0)*	Lysoplasmalogen	-0.05	3.41e-05	0.00029	8583
Eubacteriales sp. HG3A.0193	X - 21796	Uncharacterized molecules	0.05	3.41e-05	0.00029	8583
Oscillospiraceae sp. HG3A.0130	tryptophan betaine	Tryptophan Metabolism	0.05	3.41e-05	0.00029	8583
Roseburia inulinivorans HG3A.0036	2-hydroxypalmitate	Fatty Acid, Monohydroxy	-0.05	3.41e-05	0.00029	8583
Eubacteriales sp. HG3A.0442	5alpha-androstan-3alpha,17beta-diol monosulfate (1)	Androgenic Steroids	-0.05	3.41e-05	0.00029	8583
Oscillospiraceae sp. HG3A.0507	glycosyl-N-palmitoyl-sphingosine (d18:1/16:0)	Hexosylceramides (HCER)	0.05	3.41e-05	0.00029	8583
Roseburia inulinivorans HG3A.0036	tauroursodeoxycholate	Secondary Bile Acid Metabolism	0.05	3.41e-05	0.00029	8583
Eubacteriales sp. HG3A.0105	aspartate	Alanine and Aspartate Metabolism	0.05	3.41e-05	0.000291	8583
Intestinimonas massiliensis HG3A.0198	X - 21285	Uncharacterized molecules	-0.05	3.42e-05	0.000291	8583
Clostridium sp. TM06-18 HG3A.0048	carnitine	Carnitine Metabolism	0.05	3.42e-05	0.000291	8582
Clostridium sp. TF06-15AC HG3A.0032	hexadecasphingosine (d16:1)*	Sphingosines	0.05	3.42e-05	0.000291	8583
Oscillibacter sp. PEA192 HG3A.0021	arabitol/xylitol	Pentose Metabolism	0.05	3.42e-05	0.000291	8582
Bacteria sp. HG3A.0638	isobutyrylglycine	Leucine, Isoleucine and Valine Metabolism	0.05	3.42e-05	0.000291	8583
Oscillospiraceae sp. HG3A.0207	N-palmitoyl-sphingosine (d18:1/16:0)	Ceramides	-0.05	3.42e-05	0.000291	8583
Eubacteriales sp. HG3A.0197	pyridoxate	Vitamin B6 Metabolism	0.05	3.42e-05	0.000291	8583
Eubacteriales sp. HG3A.0781	citrate	TCA Cycle	0.05	3.42e-05	0.000291	8583
Eubacteriales sp. HG3A.0215	2-methoxyhydroquinone sulfate (1)	Benzoate Metabolism	-0.05	3.42e-05	0.000291	8583
Blautia sp. SG-772 HG3A.0063	N-acetyltaurine	Methionine, Cysteine, SAM and Taurine Metabolism	-0.05	3.42e-05	0.000291	8583
Dorea longicatena HG3A.0039	hexadecanedioate (C16-DC)	Fatty Acid, Dicarboxylate	-0.05	3.42e-05	0.000291	8583
Dorea formicigenerans HG3A.0006	X - 13431	Uncharacterized molecules	-0.05	3.42e-05	0.000291	8583
Eubacteriales sp. HG3A.0577	3-hydroxypyridine sulfate	Chemical	0.05	3.43e-05	0.000291	8583
Anaerobutyricum hallii HG3A.0012	3-hydroxy-2-ethylpropionate	Leucine, Isoleucine and Valine Metabolism	-0.05	3.43e-05	0.000292	8583
Senegalimassilia faecalis HG3A.0467	4-ethylcatechol sulfate	Benzoate Metabolism	0.05	3.43e-05	0.000292	8583
Oscillospiraceae sp. HG3A.0130	6-oxopiperidine-2-carboxylate	Lysine Metabolism	-0.05	3.43e-05	0.000292	8583
Eubacteriales sp. HG3A.0577	N4-acetylcytidine	Pyrimidine Metabolism, Cytidine containing	-0.05	3.43e-05	0.000292	8583
Intestinibacillus sp. Marseille-P4005 HG3A.0168	3-indoleglyoxylic acid	Food Component/Plant	-0.05	3.43e-05	0.000292	8583
Eubacteriales sp. HG3A.0087	2,3-dihydroxy-5-methylthio-4-pentenoate (DMTPA)*	Methionine, Cysteine, SAM and Taurine Metabolism	-0.05	3.43e-05	0.000292	8583
Eubacteriales sp. HG3A.0600	sphingomyelin (d18:2/24:1, d18:1/24:2)*	Sphingomyelins	0.05	3.44e-05	0.000292	8583
Eubacterium sp. AM49-13BH HG3A.0251	margaroylcarnitine (C17)*	Fatty Acid Metabolism (Acyl Carnitine, Long Chain Saturated)	0.05	3.44e-05	0.000292	8583
Eubacteriales sp. HG3A.0697	glutamine	Glutamate Metabolism	0.05	3.44e-05	0.000292	8583
Eubacteriales sp. HG3A.0087	tartarate	Food Component/Plant	0.05	3.44e-05	0.000292	8583
Eubacteriales sp. HG3A.0118	arabitol/xylitol	Pentose Metabolism	-0.05	3.44e-05	0.000292	8582
Eubacteriales sp. HG3A.0215	X - 21736	Uncharacterized molecules	-0.05	3.44e-05	0.000292	8583
Eubacteriales sp. HG3A.0450	glycosyl-N-behenoyl-sphingadienine (d18:2/22:0)*	Hexosylceramides (HCER)	0.05	3.44e-05	0.000292	8583
Eubacteriales sp. HG3A.0061	X - 17438	Uncharacterized molecules	-0.05	3.44e-05	0.000293	8583
Eubacteriales sp. HG3A.0450	cis-3,4-methyleneheptanoylglycine	Fatty Acid Metabolism (Acyl Glycine)	-0.05	3.44e-05	0.000293	8583
Eubacteriales sp. HG3A.0609	1,2-dilinoleoyl-GPC (18:2/18:2)	Phosphatidylcholine (PC)	0.05	3.44e-05	0.000293	8583
Clostridium sp. AT4 HG3A.0347	indoleacetylglutamine	Tryptophan Metabolism	-0.05	3.44e-05	0.000293	8583
Dorea formicigenerans HG3A.0006	3beta,7alpha-dihydroxy-5-cholestenoate	Sterol	-0.05	3.44e-05	0.000293	8583
Eubacteriales sp. HG3A.0577	hexanoylglutamine	Fatty Acid Metabolism (Acyl Glutamine)	0.05	3.44e-05	0.000293	8583
Eubacteriales sp. HG3A.0514	X - 12822	Uncharacterized molecules	-0.05	3.45e-05	0.000293	8583
Eubacteriales sp. HG3A.0244	palmitoylcholine	Fatty Acid Metabolism (Acyl Choline)	0.05	3.45e-05	0.000293	8583
Clostridia sp. HG3A.1053	(15:3)-anacardic acid	Food Component/Plant	0.07	3.45e-05	0.000293	3811
Eubacteriales sp. HG3A.0577	1-palmitoleoyl-GPC (16:1)*	Lysophospholipid	-0.05	3.45e-05	0.000293	8583
Eubacteriales sp. HG3A.0136	glycosyl ceramide (d18:1/20:0, d16:1/22:0)*	Hexosylceramides (HCER)	0.05	3.45e-05	0.000293	8583
Eubacteriales sp. HG3A.0311	3-hydroxyhexanoate	Fatty Acid, Monohydroxy	0.05	3.45e-05	0.000293	8583
Clostridium phoceensis HG3A.0014	glucuronide of C10H18O2 (1)*	Partially Characterized Molecules	-0.05	3.45e-05	0.000293	8583
Oxalobacter formigenes HG3A.0552	X - 11315	Uncharacterized molecules	0.05	3.45e-05	0.000293	8583
Oscillospiraceae sp. HG3A.0072	5,6-dihydrouridine	Pyrimidine Metabolism, Uracil containing	-0.05	3.45e-05	0.000293	8583
Eubacteriales sp. HG3A.0381	bilirubin (E,Z or Z,E)*	Hemoglobin and Porphyrin Metabolism	0.05	3.45e-05	0.000294	8583
Eubacterium ramulus HG3A.0068	picolinate	Tryptophan Metabolism	-0.05	3.46e-05	0.000294	8583
Roseburia faecis HG3A.0058	1-linoleoyl-GPI (18:2)*	Lysophospholipid	-0.05	3.46e-05	0.000294	8583
Eubacteriales sp. HG3A.0083	X - 21740	Uncharacterized molecules	-0.05	3.46e-05	0.000294	8583
Butyricicoccus sp. HG3A.0008	lactosyl-N-behenoyl-sphingosine (d18:1/22:0)*	Lactosylceramides (LCER)	-0.05	3.46e-05	0.000294	8583
Eubacteriales sp. HG3A.0269	alpha-ketobutyrate	Methionine, Cysteine, SAM and Taurine Metabolism	-0.05	3.46e-05	0.000294	8582
Eubacteriales sp. HG3A.0154	3-hydroxydecanoylcarnitine	Fatty Acid Metabolism (Acyl Carnitine, Hydroxy)	0.05	3.46e-05	0.000294	8583
Clostridia sp. HG3A.0750	X - 23974	Uncharacterized molecules	0.05	3.46e-05	0.000294	8583
Eubacteriales sp. HG3A.0514	pimeloylcarnitine/3-methyladipoylcarnitine (C7-DC)	Fatty Acid Metabolism (Acyl Carnitine, Dicarboxylate)	0.05	3.46e-05	0.000294	8583
Bacteroides intestinalis HG3A.0265	gamma-glutamylleucine	Gamma-glutamyl Amino Acid	-0.05	3.46e-05	0.000294	8583
Coprococcus comes HG3A.0016	1-(1-enyl-stearoyl)-2-oleoyl-GPE (P-18:0/18:1)	Plasmalogen	0.05	3.46e-05	0.000294	8583
Eubacteriales sp. HG3A.0269	X - 23655	Uncharacterized molecules	0.05	3.46e-05	0.000294	8583
Eubacteriales sp. HG3A.0514	alpha-ketobutyrate	Methionine, Cysteine, SAM and Taurine Metabolism	-0.05	3.47e-05	0.000294	8582
Clostridium sp. TF06-15AC HG3A.0032	1-(1-enyl-palmitoyl)-2-arachidonoyl-GPE (P-16:0/20:4)*	Plasmalogen	0.05	3.47e-05	0.000294	8583
Eubacteriales sp. HG3A.0654	leucine	Leucine, Isoleucine and Valine Metabolism	-0.05	3.47e-05	0.000295	8583
Streptococcus salivarius HG3A.0071	argininate*	Urea cycle; Arginine and Proline Metabolism	0.05	3.47e-05	0.000295	8583
Eubacteriales sp. HG3A.0565	xanthurenate	Tryptophan Metabolism	-0.05	3.47e-05	0.000295	8583
Clostridia sp. HG3A.0385	taurocholenate sulfate*	Secondary Bile Acid Metabolism	0.05	3.47e-05	0.000295	8583
Eubacteriales sp. HG3A.0136	nicotinamide riboside	Nicotinate and Nicotinamide Metabolism	-0.05	3.47e-05	0.000295	8583
Clostridia sp. HG3A.0750	7-methylguanine	Purine Metabolism, Guanine containing	-0.05	3.47e-05	0.000295	8583
Alistipes communis HG3A.0064	xanthurenate	Tryptophan Metabolism	-0.05	3.48e-05	0.000295	8583
Odoribacter splanchnicus HG3A.0041	lithocholate sulfate (1)	Secondary Bile Acid Metabolism	0.05	3.48e-05	0.000295	8583
Eubacteriales sp. HG3A.0100	X - 25343	Uncharacterized molecules	-0.05	3.48e-05	0.000295	8583
Oscillospiraceae sp. HG3A.0130	methylsuccinoylcarnitine	Leucine, Isoleucine and Valine Metabolism	0.05	3.48e-05	0.000295	8583
Eubacteriales sp. HG3A.0935	3-hydroxypyridine glucuronide	Chemical	0.05	3.48e-05	0.000295	8583
Alistipes shahii HG3A.0054	cis-3,4-methyleneheptanoate	Fatty Acid, Branched	-0.05	3.48e-05	0.000295	8583
Anaerostipes hadrus HG3A.0003	X - 11315	Uncharacterized molecules	-0.05	3.48e-05	0.000296	8583
Clostridium phoceensis HG3A.0014	stearoylcarnitine (C18)	Fatty Acid Metabolism (Acyl Carnitine, Long Chain Saturated)	0.05	3.48e-05	0.000296	8583
Lachnospiraceae sp. HG3A.0399	indolelactate	Tryptophan Metabolism	0.05	3.48e-05	0.000296	8583
Lachnospiraceae sp. HG3A.0127	bilirubin degradation product, C17H18N2O4 (2)**	Partially Characterized Molecules	0.05	3.48e-05	0.000296	8583
Clostridia sp. HG3A.0756	X - 24812	Uncharacterized molecules	-0.05	3.49e-05	0.000296	8583
Blautia massiliensis HG3A.0023	C-glycosyltryptophan	Tryptophan Metabolism	0.05	3.49e-05	0.000296	8583
Eubacteriales sp. HG3A.0311	carnitine of C10H14O2 (5)*	Partially Characterized Molecules	-0.06	3.49e-05	0.000296	4772
Roseburia inulinivorans HG3A.0036	arabonate/xylonate	Pentose Metabolism	-0.05	3.49e-05	0.000296	8582
Eubacteriales sp. HG3A.0229	ethyl beta-glucopyranoside	Food Component/Plant	0.05	3.49e-05	0.000296	8583
Eubacteriales sp. HG3A.0450	1-dihomo-linolenylglycerol (20:3)	Monoacylglycerol	-0.05	3.49e-05	0.000296	8583
Intestinibacillus sp. Marseille-P4005 HG3A.0168	N6-methyladenosine	Purine Metabolism, Adenine containing	0.05	3.49e-05	0.000296	8583
Eubacteriales sp. HG3A.0859	tyrosine	Tyrosine Metabolism	-0.05	3.49e-05	0.000296	8583
Eubacteriales sp. HG3A.0149	citalopram propionate*	Drug - Psychoactive	-0.05	3.49e-05	0.000296	8583
Bifidobacterium adolescentis HG3A.0056	carotene diol (3)	Vitamin A Metabolism	-0.05	3.49e-05	0.000296	8583
Prevotella copri HG3A.0237	1-(1-enyl-palmitoyl)-2-arachidonoyl-GPE (P-16:0/20:4)*	Plasmalogen	0.05	3.49e-05	0.000296	8583
Oscillospiraceae sp. HG3A.0507	1-linoleoyl-2-linolenoyl-GPC (18:2/18:3)*	Phosphatidylcholine (PC)	0.05	3.5e-05	0.000297	8583
Oscillospiraceae sp. HG3A.0223	tartarate	Food Component/Plant	0.05	3.5e-05	0.000297	8583
Eubacteriales sp. HG3A.0442	3-hydroxybutyrate (BHBA)	Ketone Bodies	0.05	3.5e-05	0.000297	8582
Clostridia sp. HG3A.0140	N-acetylmethionine	Methionine, Cysteine, SAM and Taurine Metabolism	0.05	3.5e-05	0.000297	8583
Eubacteriales sp. HG3A.0136	nonadecanoate (19:0)	Long Chain Saturated Fatty Acid	0.05	3.51e-05	0.000297	8583
Clostridium sp. TF06-15AC HG3A.0032	N-acetylaspartate (NAA)	Alanine and Aspartate Metabolism	-0.05	3.51e-05	0.000297	8583
Intestinibacillus sp. Marseille-P4005 HG3A.0168	N-acetylkynurenine (2)	Tryptophan Metabolism	0.05	3.51e-05	0.000298	8583
Coprococcus comes HG3A.0016	arginine	Urea cycle; Arginine and Proline Metabolism	-0.05	3.51e-05	0.000298	8583
Anaerobutyricum hallii HG3A.0012	X - 13431	Uncharacterized molecules	-0.05	3.51e-05	0.000298	8583
Eubacteriales sp. HG3A.0383	X - 11478	Uncharacterized molecules	-0.05	3.51e-05	0.000298	8583
Anaerobutyricum hallii HG3A.0012	glycerate	Glycolysis, Gluconeogenesis, and Pyruvate Metabolism	-0.05	3.51e-05	0.000298	8582
Eubacteriales sp. HG3A.0442	X - 25524	Uncharacterized molecules	0.07	3.52e-05	0.000298	3811
Oscillospiraceae sp. HG3A.0437	4-hydroxyhippurate	Benzoate Metabolism	-0.05	3.52e-05	0.000298	8583
Firmicutes sp. HG3A.0397	pregnenediol disulfate (C21H34O8S2)*	Pregnenolone Steroids	-0.05	3.52e-05	0.000298	8583
Eubacteriales sp. HG3A.1167	X - 25520	Uncharacterized molecules	0.05	3.52e-05	0.000298	8583
Eubacteriales sp. HG3A.0162	X - 18922	Uncharacterized molecules	-0.05	3.52e-05	0.000299	8583
Oscillibacter sp. HG3A.0245	3-hydroxypyridine glucuronide	Chemical	0.05	3.52e-05	0.000299	8583
Eubacteriales sp. HG3A.0229	palmitoleate (16:1n7)	Long Chain Monounsaturated Fatty Acid	-0.05	3.52e-05	0.000299	8583
Eubacteriales sp. HG3A.0100	docosadienoate (22:2n6)	Long Chain Polyunsaturated Fatty Acid (n3 and n6)	-0.05	3.52e-05	0.000299	8583
Bacteroides cellulosilyticus HG3A.0108	arachidoylcarnitine (C20)*	Fatty Acid Metabolism (Acyl Carnitine, Long Chain Saturated)	0.05	3.52e-05	0.000299	8583
Roseburia inulinivorans HG3A.0036	N-acetylleucine	Leucine, Isoleucine and Valine Metabolism	0.05	3.53e-05	0.000299	8583
Anaerostipes hadrus HG3A.0003	N-acetylglucosamine/N-acetylgalactosamine	Aminosugar Metabolism	0.05	3.53e-05	0.000299	8583
Eubacteriales sp. HG3A.0061	sulfate of piperine metabolite C16H19NO3 (2)*	Food Component/Plant	0.05	3.53e-05	0.000299	8583
Clostridium sp. HG3A.0050	ethyl alpha-glucopyranoside	Food Component/Plant	0.05	3.53e-05	0.000299	8583
Ruminococcus torques HG3A.0034	1-stearoyl-GPG (18:0)	Lysophospholipid	0.05	3.53e-05	0.000299	8583
Eubacteriales sp. HG3A.0514	S-methylcysteine	Methionine, Cysteine, SAM and Taurine Metabolism	0.05	3.53e-05	0.000299	8583
Eubacteriales sp. HG3A.0125	X - 18922	Uncharacterized molecules	-0.05	3.53e-05	0.000299	8583
Clostridiaceae sp. HG3A.0491	quinate	Food Component/Plant	-0.05	3.53e-05	0.000299	8582
Eubacteriales sp. HG3A.0381	threonine	Glycine, Serine and Threonine Metabolism	0.05	3.53e-05	0.000299	8583
Eubacteriales sp. HG3A.0105	1-palmitoleoyl-GPC (16:1)*	Lysophospholipid	0.05	3.53e-05	0.000299	8583
Eubacteriales sp. HG3A.0514	2-aminophenol sulfate	Food Component/Plant	0.05	3.53e-05	0.000299	8583
Eubacteriales sp. HG3A.0331	3-indoleglyoxylic acid	Food Component/Plant	0.05	3.53e-05	0.0003	8583
Clostridia sp. HG3A.0385	X - 12100	Uncharacterized molecules	-0.05	3.54e-05	0.0003	8583
Lachnospiraceae sp. HG3A.0127	dodecadienoate (12:2)*	Fatty Acid, Dicarboxylate	0.05	3.54e-05	0.0003	8583
Clostridium sp. TF06-15AC HG3A.0032	gamma-tocopherol/beta-tocopherol	Tocopherol Metabolism	0.05	3.54e-05	0.0003	8583
Eubacteriales sp. HG3A.0244	phenylalanine	Phenylalanine Metabolism	-0.05	3.54e-05	0.0003	8583
Fusicatenibacter saccharivorans HG3A.0004	X - 24475	Uncharacterized molecules	-0.05	3.54e-05	0.0003	8583
Oscillospiraceae sp. HG3A.0256	gamma-glutamylglutamine	Gamma-glutamyl Amino Acid	-0.05	3.54e-05	0.0003	8583
Eubacteriales sp. HG3A.0125	2R,3R-dihydroxybutyrate	Fatty Acid, Dihydroxy	-0.05	3.54e-05	0.0003	8582
Collinsella aerofaciens HG3A.0019	X - 24762	Uncharacterized molecules	0.07	3.54e-05	0.0003	3811
Eubacteriales sp. HG3A.0609	glucuronide of piperine metabolite C17H21NO3 (3)*	Food Component/Plant	-0.05	3.54e-05	0.0003	8583
Eubacteriales sp. HG3A.0193	1-palmitoyl-2-linoleoyl-GPE (16:0/18:2)	Phosphatidylethanolamine (PE)	-0.05	3.54e-05	0.0003	8583
Streptococcus parasanguinis HG3A.0117	palmitoyl-sphingosine-phosphoethanolamine (d18:1/16:0)	Ceramide PEs	-0.05	3.54e-05	0.0003	8583
Clostridia sp. HG3A.0756	threonine	Glycine, Serine and Threonine Metabolism	0.05	3.54e-05	0.0003	8583
Bifidobacterium adolescentis HG3A.0056	1-linolenoyl-GPC (18:3)*	Lysophospholipid	0.05	3.55e-05	0.000301	8583
Intestinimonas massiliensis HG3A.0198	oleoyl-linoleoyl-glycerol (18:1/18:2) [2]	Diacylglycerol	-0.05	3.55e-05	0.000301	8583
Fusicatenibacter saccharivorans HG3A.0004	hydroxy-CMPF*	Fatty Acid, Dicarboxylate	-0.05	3.55e-05	0.000301	8583
Anaerostipes hadrus HG3A.0003	S-methylmethionine	Methionine, Cysteine, SAM and Taurine Metabolism	-0.05	3.55e-05	0.000301	8583
Oscillospiraceae sp. HG3A.0060	X - 21740	Uncharacterized molecules	-0.05	3.55e-05	0.000301	8583
Eubacteriales sp. HG3A.0514	anthranilate	Tryptophan Metabolism	0.05	3.55e-05	0.000301	6692
Lachnospiraceae sp. HG3A.0018	glycocholenate sulfate*	Secondary Bile Acid Metabolism	0.05	3.55e-05	0.000301	8583
Firmicutes sp. HG3A.0398	X - 12844	Uncharacterized molecules	-0.05	3.55e-05	0.000301	8583
Clostridia sp. HG3A.0750	3-hydroxyhippurate sulfate	Benzoate Metabolism	-0.05	3.55e-05	0.000301	8583
Bacteria sp. HG3A.0638	4-acetylphenol sulfate	Benzoate Metabolism	0.05	3.55e-05	0.000301	8583
Eubacteriales sp. HG3A.0118	X - 11378	Uncharacterized molecules	0.06	3.55e-05	0.000301	4772
Oscillospiraceae sp. HG3A.0507	methylnaphthyl sulfate (2)*	Chemical	-0.05	3.56e-05	0.000301	8583
Lachnospiraceae sp. HG3A.0217	alpha-hydroxyisovalerate	Leucine, Isoleucine and Valine Metabolism	-0.05	3.56e-05	0.000301	8583
Ruminococcus torques HG3A.0034	N-palmitoyl-sphinganine (d18:0/16:0)	Dihydroceramides	0.05	3.56e-05	0.000301	8583
Oscillospiraceae sp. HG3A.0072	sphingomyelin (d18:2/16:0, d18:1/16:1)*	Sphingomyelins	0.05	3.56e-05	0.000301	8583
Eubacteriales sp. HG3A.0242	erythronate*	Aminosugar Metabolism	-0.05	3.56e-05	0.000302	8582
Lachnospiraceae sp. HG3A.0217	norcotinine	Tobacco Metabolite	-0.05	3.56e-05	0.000302	8583
Lachnospiraceae sp. HG3A.0217	Urolithin B glucuronide	Bacterial/Fungal	0.07	3.56e-05	0.000302	3811
Roseburia inulinivorans HG3A.0036	heneicosapentaenoate (21:5n3)	Long Chain Polyunsaturated Fatty Acid (n3 and n6)	-0.05	3.57e-05	0.000302	8583
Oscillospiraceae sp. HG3A.0060	X - 21607	Uncharacterized molecules	0.05	3.57e-05	0.000302	8583
Oscillibacter sp. PEA192 HG3A.0021	stearoylcholine*	Fatty Acid Metabolism (Acyl Choline)	-0.05	3.57e-05	0.000302	8583
Oscillospiraceae sp. HG3A.0437	argininate*	Urea cycle; Arginine and Proline Metabolism	0.05	3.57e-05	0.000302	8583
Oscillospiraceae sp. HG3A.0507	heneicosapentaenoate (21:5n3)	Long Chain Polyunsaturated Fatty Acid (n3 and n6)	0.05	3.57e-05	0.000303	8583
Bacteroides cellulosilyticus HG3A.0108	deoxycholic acid 3-sulfate	Secondary Bile Acid Metabolism	-0.07	3.58e-05	0.000303	3811
Roseburia inulinivorans HG3A.0036	1-palmitoyl-GPG (16:0)*	Lysophospholipid	0.05	3.58e-05	0.000303	8583
Oscillospiraceae sp. HG3A.0072	losartan	Drug - Cardiovascular	-0.05	3.58e-05	0.000303	8583
Oscillospiraceae sp. HG3A.0072	1-stearoyl-2-oleoyl-GPS (18:0/18:1)	Phosphatidylserine (PS)	-0.05	3.58e-05	0.000303	8583
Eubacterium sp. AM49-13BH HG3A.0251	N-acetyl-1-methylhistidine*	Histidine Metabolism	-0.05	3.58e-05	0.000303	8583
Lachnospiraceae sp. HG3A.0127	X - 12112	Uncharacterized molecules	-0.05	3.58e-05	0.000303	8583
Clostridiaceae sp. HG3A.0431	malonylcarnitine	Fatty Acid Synthesis	0.05	3.59e-05	0.000304	8583
Butyricicoccus sp. HG3A.0008	S-methylmethionine	Methionine, Cysteine, SAM and Taurine Metabolism	-0.05	3.59e-05	0.000304	8583
Clostridia sp. HG3A.1053	uridine	Pyrimidine Metabolism, Uracil containing	0.05	3.59e-05	0.000304	8583
Oscillospiraceae sp. HG3A.0130	sulfate of piperine metabolite C18H21NO3 (3)*	Food Component/Plant	0.05	3.59e-05	0.000304	8583
Oscillospiraceae sp. HG3A.0507	bilirubin degradation product, C16H18N2O5 (1)**	Partially Characterized Molecules	0.05	3.59e-05	0.000304	8583
Eubacteriales sp. HG3A.0381	methylsuccinoylcarnitine	Leucine, Isoleucine and Valine Metabolism	0.05	3.59e-05	0.000304	8583
Oscillospiraceae sp. HG3A.0223	nonanoylcarnitine (C9)	Fatty Acid Metabolism (Acyl Carnitine, Medium Chain)	0.05	3.59e-05	0.000304	8583
Eubacteriales sp. HG3A.0118	N-acetylglycine	Glycine, Serine and Threonine Metabolism	0.05	3.6e-05	0.000304	8583
Eubacteriales sp. HG3A.0197	1-cerotoyl-GPC (26:0)*	Lysophospholipid	0.05	3.6e-05	0.000304	8583
Firmicutes sp. HG3A.0398	X - 24425	Uncharacterized molecules	0.05	3.6e-05	0.000304	8583
Clostridium sp. TF06-15AC HG3A.0032	dodecenedioate (C12:1-DC)*	Fatty Acid, Dicarboxylate	-0.05	3.6e-05	0.000304	8583
Faecalibacterium prausnitzii HG3A.0029	hexadecanedioate (C16-DC)	Fatty Acid, Dicarboxylate	-0.05	3.6e-05	0.000304	8583
Eubacteriales sp. HG3A.0083	S-1-pyrroline-5-carboxylate	Glutamate Metabolism	0.05	3.6e-05	0.000304	8583
Clostridiaceae sp. HG3A.0491	X - 15486	Uncharacterized molecules	0.05	3.6e-05	0.000305	8583
Eubacteriales sp. HG3A.0751	hyocholate	Secondary Bile Acid Metabolism	0.05	3.6e-05	0.000305	8583
Clostridiaceae sp. HG3A.0431	succinimide	Chemical	-0.05	3.6e-05	0.000305	8583
Anaerostipes hadrus HG3A.0003	X - 22520	Uncharacterized molecules	0.07	3.6e-05	0.000305	3811
Odoribacter splanchnicus HG3A.0041	1-(1-enyl-palmitoyl)-2-linoleoyl-GPE (P-16:0/18:2)*	Plasmalogen	0.05	3.6e-05	0.000305	8583
Eubacteriales sp. HG3A.0442	sphingomyelin (d18:1/20:1, d18:2/20:0)*	Sphingomyelins	0.05	3.61e-05	0.000305	8583
Ruminococcus sp. HG3A.0487	X - 12544	Uncharacterized molecules	0.05	3.61e-05	0.000305	8583
Eubacteriales sp. HG3A.0609	4-oxo-retinoic acid	Vitamin A Metabolism	0.05	3.61e-05	0.000305	8583
Eubacteriales sp. HG3A.0260	pentose acid*	Partially Characterized Molecules	0.05	3.61e-05	0.000305	8582
Oscillospiraceae sp. HG3A.0507	X - 21821	Uncharacterized molecules	0.05	3.61e-05	0.000305	8583
Clostridium phoceensis HG3A.0014	2-hydroxydecanoate	Fatty Acid, Monohydroxy	-0.05	3.61e-05	0.000305	8583
Eubacteriales sp. HG3A.0369	X - 12410	Uncharacterized molecules	0.05	3.61e-05	0.000305	8583
Eubacteriales sp. HG3A.0697	X - 12117	Uncharacterized molecules	-0.05	3.61e-05	0.000306	8583
Eubacteriales sp. HG3A.0244	4-hydroxyphenylacetylglutamine	Acetylated Peptides	-0.05	3.61e-05	0.000306	8583
Eubacteriales sp. HG3A.0369	glycosyl ceramide (d18:2/24:1, d18:1/24:2)*	Hexosylceramides (HCER)	0.05	3.62e-05	0.000306	8583
Eubacteriales sp. HG3A.0229	X - 21353	Uncharacterized molecules	0.05	3.62e-05	0.000306	8583
Eubacteriales sp. HG3A.0697	beta-sitosterol	Sterol	0.05	3.62e-05	0.000306	8583
Blautia obeum HG3A.0001	resveratrol disulfate (2)*	Food Component/Plant	0.05	3.62e-05	0.000306	8583
Eubacteriales sp. HG3A.0149	1-arachidonoyl-GPE (20:4n6)*	Lysophospholipid	-0.05	3.62e-05	0.000306	8583
Eubacteriales sp. HG3A.0609	octadecadienedioate (C18:2-DC)*	Fatty Acid, Dicarboxylate	0.05	3.62e-05	0.000306	8583
Clostridiaceae sp. HG3A.0431	X - 12812	Uncharacterized molecules	-0.05	3.62e-05	0.000306	8583
Blautia obeum HG3A.0009	carnitine	Carnitine Metabolism	0.05	3.62e-05	0.000306	8582
Lachnospiraceae sp. HG3A.0399	palmitoleate (16:1n7)	Long Chain Monounsaturated Fatty Acid	-0.05	3.62e-05	0.000306	8583
Eubacteriales sp. HG3A.0244	ascorbic acid 2-sulfate	Ascorbate and Aldarate Metabolism	0.05	3.62e-05	0.000306	8582
Eubacteriales sp. HG3A.0577	gentisate	Tyrosine Metabolism	0.05	3.63e-05	0.000307	8583
Eubacteriales sp. HG3A.0162	N-acetylkynurenine (2)	Tryptophan Metabolism	-0.05	3.63e-05	0.000307	8583
Eubacteriales sp. HG3A.0244	5-(galactosylhydroxy)-L-lysine	Lysine Metabolism	-0.04	3.63e-05	0.000307	8583
Ruminococcus torques HG3A.0034	butyrylcarnitine (C4)	Fatty Acid Metabolism (also BCAA Metabolism)	0.04	3.63e-05	0.000307	8583
Firmicutes sp. HG3A.0398	palmitoyl-linoleoyl-glycerol (16:0/18:2) [2]*	Diacylglycerol	-0.07	3.64e-05	0.000307	3811
Coprobacillus sp. HG3A.0022	X - 23678	Uncharacterized molecules	0.04	3.64e-05	0.000308	8583
Fusicatenibacter saccharivorans HG3A.0004	O-acetylhomoserine	Glycine, Serine and Threonine Metabolism	-0.06	3.64e-05	0.000308	4772
Eubacteriales sp. HG3A.0577	5-methylthioadenosine (MTA)	Polyamine Metabolism	-0.04	3.64e-05	0.000308	8583
Bacteroides cellulosilyticus HG3A.0108	cortolone glucuronide (1)	Corticosteroids	-0.04	3.64e-05	0.000308	8583
Butyricicoccus sp. HG3A.0008	1-stearoyl-GPG (18:0)	Lysophospholipid	0.04	3.64e-05	0.000308	8583
Alistipes senegalensis HG3A.0141	tryptophan betaine	Tryptophan Metabolism	0.04	3.64e-05	0.000308	8583
Anaerostipes hadrus HG3A.0003	decadienedioic acid (C10:2-DC)**	Fatty Acid, Dicarboxylate	0.04	3.65e-05	0.000308	8583
Eubacteriales sp. HG3A.0577	1-oleoyl-GPC (18:1)	Lysophospholipid	0.04	3.65e-05	0.000308	8583
Streptococcus parasanguinis HG3A.0117	3-hydroxydecanoylcarnitine	Fatty Acid Metabolism (Acyl Carnitine, Hydroxy)	-0.04	3.65e-05	0.000308	8583
Eubacteriales sp. HG3A.0857	vanillactate	Tyrosine Metabolism	-0.04	3.65e-05	0.000308	8583
Ruminococcus torques HG3A.0034	sphinganine	Sphingolipid Synthesis	0.04	3.65e-05	0.000308	8583
Clostridiaceae sp. HG3A.0491	sulfate of piperine metabolite C16H19NO3 (3)*	Food Component/Plant	0.04	3.65e-05	0.000308	8583
Oscillospiraceae sp. HG3A.0437	glycerophosphorylcholine (GPC)	Phospholipid Metabolism	0.04	3.65e-05	0.000308	8583
Limosilactobacillus mucosae HG3A.0953	catechol sulfate	Benzoate Metabolism	0.04	3.65e-05	0.000308	8583
Eubacteriales sp. HG3A.0242	3-methoxytyrosine	Tyrosine Metabolism	0.04	3.65e-05	0.000308	8583
Blautia massiliensis HG3A.0023	X - 12411	Uncharacterized molecules	-0.04	3.65e-05	0.000308	8583
Anaerotruncus massiliensis HG3A.0460	X - 21312	Uncharacterized molecules	-0.04	3.65e-05	0.000308	8583
Eubacteriales sp. HG3A.0136	1-(1-enyl-palmitoyl)-2-palmitoleoyl-GPC (P-16:0/16:1)*	Plasmalogen	0.04	3.65e-05	0.000308	8583
Oscillospiraceae sp. HG3A.0060	X - 19438	Uncharacterized molecules	-0.04	3.65e-05	0.000308	8583
Clostridium sp. TM06-18 HG3A.0048	1-palmitoyl-2-oleoyl-GPI (16:0/18:1)*	Phosphatidylinositol (PI)	0.04	3.65e-05	0.000309	8583
Pediococcus acidilactici HG3A.1468	linoleoyl-arachidonoyl-glycerol (18:2/20:4) [2]*	Diacylglycerol	0.04	3.65e-05	0.000309	8583
Clostridiaceae sp. HG3A.0431	2-hydroxyarachidate*	Fatty Acid, Monohydroxy	0.07	3.65e-05	0.000309	3811
Eubacteriales sp. HG3A.0244	linoleoyl-arachidonoyl-glycerol (18:2/20:4) [1]*	Diacylglycerol	-0.07	3.66e-05	0.000309	3811
Anaerobutyricum hallii HG3A.0012	X - 19438	Uncharacterized molecules	0.04	3.66e-05	0.000309	8583
Eubacteriales sp. HG3A.0197	theanine	Food Component/Plant	0.04	3.66e-05	0.000309	8583
Coprobacillus sp. HG3A.0022	imidazole propionate	Histidine Metabolism	-0.04	3.66e-05	0.000309	8583
Anaerostipes hadrus HG3A.0003	gamma-glutamylleucine	Gamma-glutamyl Amino Acid	0.04	3.67e-05	0.00031	8583
Eubacteriales sp. HG3A.0193	N1-methyladenosine	Purine Metabolism, Adenine containing	-0.04	3.67e-05	0.00031	8583
Bacteria sp. HG3A.0638	X - 25433	Uncharacterized molecules	-0.04	3.67e-05	0.00031	8583
Eubacteriales sp. HG3A.0162	5alpha-androstan-3alpha,17beta-diol monosulfate (1)	Androgenic Steroids	-0.04	3.67e-05	0.00031	8583
Eubacteriales sp. HG3A.0260	4-acetaminophen sulfate	Drug - Analgesics, Anesthetics	0.04	3.67e-05	0.00031	8583
Eubacteriales sp. HG3A.0409	1-palmitoyl-2-docosahexaenoyl-GPC (16:0/22:6)	Phosphatidylcholine (PC)	0.04	3.67e-05	0.00031	8583
Eubacteriales sp. HG3A.0311	isovalerylcarnitine (C5)	Leucine, Isoleucine and Valine Metabolism	-0.04	3.67e-05	0.00031	8583
Oscillospiraceae sp. HG3A.0207	2,3-dihydroxy-5-methylthio-4-pentenoate (DMTPA)*	Methionine, Cysteine, SAM and Taurine Metabolism	-0.04	3.67e-05	0.00031	8583
Oscillibacter sp. PEA192 HG3A.0021	sphingomyelin (d18:1/20:2, d18:2/20:1, d16:1/22:2)*	Sphingomyelins	-0.04	3.67e-05	0.00031	8583
Eubacteriales sp. HG3A.0162	1,5-anhydroglucitol (1,5-AG)	Glycolysis, Gluconeogenesis, and Pyruvate Metabolism	-0.04	3.67e-05	0.00031	8583
Eubacteriales sp. HG3A.0609	12,13-DiHOME	Fatty Acid, Dihydroxy	0.04	3.67e-05	0.00031	8583
Dorea formicigenerans HG3A.0006	imidazole lactate	Histidine Metabolism	-0.04	3.67e-05	0.00031	8583
Lachnospiraceae sp. HG3A.0018	X - 24951	Uncharacterized molecules	0.04	3.67e-05	0.00031	8583
Lachnospiraceae sp. HG3A.0018	inosine	Purine Metabolism, (Hypo)Xanthine/Inosine containing	0.04	3.67e-05	0.00031	8583
Oscillospiraceae sp. HG3A.0223	dodecenedioate (C12:1-DC)*	Fatty Acid, Dicarboxylate	0.04	3.68e-05	0.00031	8583
Eubacteriales sp. HG3A.0229	xanthine	Purine Metabolism, (Hypo)Xanthine/Inosine containing	-0.04	3.68e-05	0.00031	8582
Eubacteriales sp. HG3A.0568	glucuronide of piperine metabolite C17H21NO3 (5)*	Food Component/Plant	-0.04	3.68e-05	0.00031	8583
Eubacteriales sp. HG3A.0859	N-lactoyl isoleucine	Leucine, Isoleucine and Valine Metabolism	-0.04	3.68e-05	0.00031	8583
Dorea formicigenerans HG3A.0006	X - 21840	Uncharacterized molecules	-0.04	3.68e-05	0.00031	8583
Eubacteriales sp. HG3A.0242	3-hydroxy-3-methylglutarate	Mevalonate Metabolism	-0.04	3.68e-05	0.000311	8582
Roseburia faecis HG3A.0058	2-furoylcarnitine	Food Component/Plant	0.07	3.68e-05	0.000311	3811
Clostridia sp. HG3A.0385	3-indoleglyoxylic acid	Food Component/Plant	0.04	3.68e-05	0.000311	8583
Eubacteriales sp. HG3A.0441	2-hydroxy-3-methylvalerate	Leucine, Isoleucine and Valine Metabolism	-0.04	3.68e-05	0.000311	8583
Clostridium phoceensis HG3A.0014	sphingomyelin (d18:2/24:2)*	Sphingomyelins	-0.04	3.68e-05	0.000311	8583
Eubacteriales sp. HG3A.0269	sucrose	Disaccharides and Oligosaccharides	-0.07	3.69e-05	0.000311	3811
Alistipes communis HG3A.0064	sphinganine	Sphingolipid Synthesis	-0.04	3.69e-05	0.000311	8583
Clostridium sp. TM06-18 HG3A.0048	perfluorooctanesulfonate (PFOS)	Chemical	-0.04	3.69e-05	0.000311	8583
Eubacteriales sp. HG3A.0450	bilirubin (E,Z or Z,E)*	Hemoglobin and Porphyrin Metabolism	0.04	3.69e-05	0.000311	8583
Eubacterium sp. AM49-13BH HG3A.0251	methionine sulfoxide	Methionine, Cysteine, SAM and Taurine Metabolism	0.04	3.69e-05	0.000312	8583
Eubacteriales sp. HG3A.0100	threonine	Glycine, Serine and Threonine Metabolism	0.04	3.69e-05	0.000312	8583
Oscillospiraceae sp. HG3A.0207	3-hydroxypyridine glucuronide	Chemical	0.04	3.69e-05	0.000312	8583
Clostridia sp. HG3A.1053	X - 17612	Uncharacterized molecules	-0.06	3.7e-05	0.000312	4772
Eubacteriales sp. HG3A.0316	acisoga	Polyamine Metabolism	-0.04	3.7e-05	0.000312	8583
Clostridium sp. TF06-15AC HG3A.0032	tartronate (hydroxymalonate)	Food Component/Plant	-0.04	3.7e-05	0.000312	8583
Eubacteriales sp. HG3A.0331	N1-Methyl-2-pyridone-5-carboxamide	Nicotinate and Nicotinamide Metabolism	-0.04	3.7e-05	0.000312	8583
Oscillospiraceae sp. HG3A.0210	eugenol sulfate	Food Component/Plant	0.04	3.7e-05	0.000313	8583
Lachnospiraceae sp. HG3A.0018	succinimide	Chemical	-0.04	3.71e-05	0.000313	8583
Eubacteriales sp. HG3A.0409	sphingomyelin (d18:1/21:0, d17:1/22:0, d16:1/23:0)*	Sphingomyelins	0.04	3.71e-05	0.000313	8583
Allisonella histaminiformans HG3A.0332	1-stearoyl-2-arachidonoyl-GPC (18:0/20:4)	Phosphatidylcholine (PC)	0.04	3.71e-05	0.000313	8583
Eubacteriales sp. HG3A.0128	N2,N5-diacetylornithine	Urea cycle; Arginine and Proline Metabolism	-0.04	3.71e-05	0.000313	8583
Intestinibacillus sp. Marseille-P4005 HG3A.0168	X - 13658	Uncharacterized molecules	0.04	3.71e-05	0.000313	8583
Alistipes communis HG3A.0064	docosapentaenoate (n3 DPA; 22:5n3)	Long Chain Polyunsaturated Fatty Acid (n3 and n6)	-0.04	3.71e-05	0.000313	8583
Streptococcus parasanguinis HG3A.0117	gamma-glutamylglutamine	Gamma-glutamyl Amino Acid	-0.04	3.71e-05	0.000313	8583
Clostridia sp. HG3A.0385	2,3-dihydroxyisovalerate	Food Component/Plant	0.04	3.71e-05	0.000313	8582
Odoribacter splanchnicus HG3A.0041	X - 25271	Uncharacterized molecules	0.04	3.71e-05	0.000313	8583
Roseburia faecis HG3A.0058	N-oleoyltaurine	Endocannabinoid	-0.04	3.71e-05	0.000313	8583
Oscillospiraceae sp. HG3A.0507	glycosyl-N-(2-hydroxynervonoyl)-sphingosine (d18:1/24:1(2OH))*	Hexosylceramides (HCER)	-0.06	3.71e-05	0.000313	4772
Butyricicoccus sp. HG3A.0008	S-methylcysteine	Methionine, Cysteine, SAM and Taurine Metabolism	-0.04	3.71e-05	0.000313	8583
Eubacterium ramulus HG3A.0068	glucuronate	Aminosugar Metabolism	-0.04	3.71e-05	0.000313	8583
Alistipes communis HG3A.0064	3-hydroxyhippurate sulfate	Benzoate Metabolism	-0.04	3.71e-05	0.000313	8583
Lachnospiraceae sp. HG3A.0018	gamma-glutamyl-alpha-lysine	Gamma-glutamyl Amino Acid	0.04	3.71e-05	0.000313	8583
Eubacteriales sp. HG3A.0260	tetrahydrocortisol glucuronide	Corticosteroids	-0.04	3.72e-05	0.000313	8583
Eubacteriales sp. HG3A.0125	X - 24947	Uncharacterized molecules	0.04	3.72e-05	0.000313	8583
Eubacteriales sp. HG3A.0269	docosahexaenoylcarnitine (C22:6)*	Fatty Acid Metabolism (Acyl Carnitine, Polyunsaturated)	0.04	3.72e-05	0.000314	8583
Alistipes communis HG3A.0064	3-hydroxyhexanoylcarnitine (1)	Fatty Acid Metabolism (Acyl Carnitine, Hydroxy)	-0.04	3.72e-05	0.000314	8583
Eubacteriales sp. HG3A.0260	aspartate	Alanine and Aspartate Metabolism	-0.04	3.72e-05	0.000314	8583
Streptococcus salivarius HG3A.0071	X - 12707	Uncharacterized molecules	-0.04	3.72e-05	0.000314	8583
Coprococcus comes HG3A.0016	androstenediol (3beta,17beta) disulfate (2)	Androgenic Steroids	0.04	3.72e-05	0.000314	8583
Oscillospiraceae sp. HG3A.0437	X - 21661	Uncharacterized molecules	0.07	3.73e-05	0.000314	3811
Ruminococcus sp. HG3A.0487	indoleacetate	Tryptophan Metabolism	0.04	3.73e-05	0.000314	8583
Eubacteriales sp. HG3A.0654	X - 21353	Uncharacterized molecules	0.04	3.73e-05	0.000315	8583
Alistipes communis HG3A.0064	N-acetylalanine	Alanine and Aspartate Metabolism	-0.04	3.73e-05	0.000315	8582
Eubacteriales sp. HG3A.0654	cholate	Primary Bile Acid Metabolism	0.04	3.73e-05	0.000315	8583
Eubacteriales sp. HG3A.0260	X - 25271	Uncharacterized molecules	0.04	3.73e-05	0.000315	8583
Bifidobacterium adolescentis HG3A.0056	docosahexaenoylcarnitine (C22:6)*	Fatty Acid Metabolism (Acyl Carnitine, Polyunsaturated)	-0.04	3.73e-05	0.000315	8583
Eubacteriales sp. HG3A.0441	N-acetyl-2-aminoadipate	Lysine Metabolism	-0.04	3.74e-05	0.000315	8583
Eubacteriales sp. HG3A.0442	N-acetylcitrulline	Urea cycle; Arginine and Proline Metabolism	-0.04	3.74e-05	0.000315	8583
Eubacteriales sp. HG3A.0149	gamma-glutamylglycine	Gamma-glutamyl Amino Acid	0.04	3.74e-05	0.000315	8583
Streptococcus salivarius HG3A.0071	galactonate	Fructose, Mannose and Galactose Metabolism	0.04	3.74e-05	0.000315	8582
Eubacteriales sp. HG3A.0154	X - 25217	Uncharacterized molecules	0.07	3.74e-05	0.000315	3811
Eubacteriales sp. HG3A.0781	arachidoylcarnitine (C20)*	Fatty Acid Metabolism (Acyl Carnitine, Long Chain Saturated)	0.04	3.74e-05	0.000315	8583
Odoribacter splanchnicus HG3A.0041	2S,3R-dihydroxybutyrate	Fatty Acid, Dihydroxy	0.04	3.74e-05	0.000315	8582
Dorea sp. AF36-15AT HG3A.0052	X - 25828	Uncharacterized molecules	-0.04	3.74e-05	0.000315	8583
Dorea formicigenerans HG3A.0006	11beta-hydroxyandrosterone glucuronide	Androgenic Steroids	0.04	3.74e-05	0.000315	8583
Eubacteriales sp. HG3A.0083	docosapentaenoate (n3 DPA; 22:5n3)	Long Chain Polyunsaturated Fatty Acid (n3 and n6)	-0.04	3.74e-05	0.000315	8583
Eubacterium ramulus HG3A.0068	sphingomyelin (d18:1/21:0, d17:1/22:0, d16:1/23:0)*	Sphingomyelins	0.04	3.74e-05	0.000315	8583
Clostridium sp. TM06-18 HG3A.0048	X - 13431	Uncharacterized molecules	-0.04	3.74e-05	0.000315	8583
Oscillospiraceae sp. HG3A.0207	N,N,N-trimethyl-alanylproline betaine (TMAP)	Urea cycle; Arginine and Proline Metabolism	0.04	3.74e-05	0.000315	8583
Eubacteriales sp. HG3A.0260	X - 13658	Uncharacterized molecules	-0.04	3.75e-05	0.000316	8583
Anaerostipes hadrus HG3A.0003	glycochenodeoxycholate 3-sulfate	Primary Bile Acid Metabolism	0.04	3.75e-05	0.000316	8583
Eubacteriales sp. HG3A.0600	X - 12812	Uncharacterized molecules	0.04	3.75e-05	0.000316	8583
Collinsella intestinalis HG3A.0802	metformin	Drug - Metabolic	0.04	3.75e-05	0.000316	8583
Eubacteriales sp. HG3A.0697	sphingomyelin (d17:1/14:0, d16:1/15:0)*	Sphingomyelins	0.04	3.75e-05	0.000316	8583
Ruminococcus champanellensis HG3A.0716	X - 12111	Uncharacterized molecules	0.04	3.76e-05	0.000316	8583
Alistipes senegalensis HG3A.0141	threonate	Ascorbate and Aldarate Metabolism	0.04	3.76e-05	0.000316	8582
Eubacteriales sp. HG3A.0442	1-cerotoyl-GPC (26:0)*	Lysophospholipid	0.04	3.76e-05	0.000317	8583
Streptococcus parasanguinis HG3A.0117	thyroxine	Tyrosine Metabolism	0.04	3.76e-05	0.000317	8583
Eubacteriales sp. HG3A.0859	lactate	Glycolysis, Gluconeogenesis, and Pyruvate Metabolism	-0.04	3.76e-05	0.000317	8583
Clostridium phoceensis HG3A.0014	dehydroepiandrosterone sulfate (DHEA-S)	Androgenic Steroids	0.04	3.76e-05	0.000317	8583
Oscillospiraceae sp. HG3A.0130	deoxycholic acid 12-sulfate*	Secondary Bile Acid Metabolism	-0.04	3.76e-05	0.000317	8583
Eubacteriales sp. HG3A.0751	glycodeoxycholate 3-sulfate	Secondary Bile Acid Metabolism	-0.04	3.76e-05	0.000317	8583
Lachnospiraceae sp. HG3A.0018	1-palmitoyl-2-oleoyl-GPI (16:0/18:1)*	Phosphatidylinositol (PI)	0.04	3.77e-05	0.000317	8583
Alistipes communis HG3A.0064	N-acetylcitrulline	Urea cycle; Arginine and Proline Metabolism	-0.04	3.77e-05	0.000317	8583
Oscillospiraceae sp. HG3A.0256	methionine	Methionine, Cysteine, SAM and Taurine Metabolism	-0.04	3.77e-05	0.000317	8583
Eubacteriales sp. HG3A.0409	X - 23644	Uncharacterized molecules	0.04	3.77e-05	0.000317	8583
Eubacteriales sp. HG3A.0577	X - 24757	Uncharacterized molecules	-0.04	3.77e-05	0.000317	8583
Oscillospiraceae sp. HG3A.0207	16-hydroxypalmitate	Fatty Acid, Monohydroxy	-0.04	3.77e-05	0.000317	8583
Eubacterium sp. AM49-13BH HG3A.0251	ribonate	Pentose Metabolism	-0.04	3.77e-05	0.000317	8582
Lachnospiraceae sp. HG3A.0018	1-lignoceroyl-GPC (24:0)	Lysophospholipid	-0.04	3.77e-05	0.000317	8583
Clostridia sp. HG3A.0750	X - 25417	Uncharacterized molecules	0.04	3.77e-05	0.000317	8583
Blautia obeum HG3A.0009	N-acetylkynurenine (2)	Tryptophan Metabolism	0.04	3.77e-05	0.000318	8583
Roseburia faecis HG3A.0058	X - 22509	Uncharacterized molecules	-0.04	3.77e-05	0.000318	8583
Clostridium sp. TF06-15AC HG3A.0032	acetoacetate	Ketone Bodies	-0.04	3.77e-05	0.000318	8583
Eubacteriales sp. HG3A.0242	dodecenedioate (C12:1-DC)*	Fatty Acid, Dicarboxylate	0.04	3.77e-05	0.000318	8583
Eubacteriales sp. HG3A.0242	alpha-CMBHC glucuronide	Tocopherol Metabolism	0.06	3.78e-05	0.000318	4772
Alistipes shahii HG3A.0054	cysteinylglycine	Glutathione Metabolism	-0.04	3.78e-05	0.000318	8583
Eubacteriales sp. HG3A.0154	acetoacetate	Ketone Bodies	0.04	3.78e-05	0.000318	8583
Roseburia faecis HG3A.0058	5-hydroxymethyl-2-furoylcarnitine*	Food Component/Plant	0.04	3.78e-05	0.000318	8583
Blautia sp. SG-772 HG3A.0063	3-hydroxypyridine glucuronide	Chemical	-0.04	3.78e-05	0.000318	8583
Eubacteriales sp. HG3A.0609	Urolithin B glucuronide	Bacterial/Fungal	0.07	3.78e-05	0.000318	3811
Eubacterium ramulus HG3A.0068	3-methyl catechol sulfate (1)	Benzoate Metabolism	-0.04	3.78e-05	0.000318	8583
Eubacteriales sp. HG3A.0215	arachidonoylcholine	Fatty Acid Metabolism (Acyl Choline)	0.04	3.78e-05	0.000318	8583
Blautia massiliensis HG3A.0023	beta-alanine	Pyrimidine Metabolism, Uracil containing	0.04	3.78e-05	0.000318	8583
Blautia sp. SG-772 HG3A.0063	3-hydroxysebacate	Fatty Acid, Monohydroxy	-0.04	3.78e-05	0.000318	8583
Oscillospiraceae sp. HG3A.0060	3-methylcrotonylglycine	Leucine, Isoleucine and Valine Metabolism	0.07	3.78e-05	0.000318	3811
Dorea sp. AF24-7LB HG3A.0086	glycerate	Glycolysis, Gluconeogenesis, and Pyruvate Metabolism	-0.04	3.78e-05	0.000318	8582
Clostridium phoceensis HG3A.0014	X - 12112	Uncharacterized molecules	0.04	3.78e-05	0.000318	8583
Eubacteriales sp. HG3A.0154	metoprolol acid metabolite*	Drug - Cardiovascular	-0.04	3.79e-05	0.000319	8583
Oscillospiraceae sp. HG3A.0507	X - 12851	Uncharacterized molecules	-0.04	3.79e-05	0.000319	8583
Roseburia faecis HG3A.0058	linoleate (18:2n6)	Long Chain Polyunsaturated Fatty Acid (n3 and n6)	-0.04	3.79e-05	0.000319	8583
Faecalibacterium sp. HG3A.0042	(S)-3-hydroxybutyrylcarnitine	Fatty Acid Metabolism (Acyl Carnitine, Hydroxy)	-0.04	3.79e-05	0.000319	8583
Dorea longicatena HG3A.0039	cystine	Methionine, Cysteine, SAM and Taurine Metabolism	0.04	3.79e-05	0.000319	8583
Oscillospiraceae sp. HG3A.0256	alpha-ketobutyrate	Methionine, Cysteine, SAM and Taurine Metabolism	0.04	3.79e-05	0.000319	8582
Eubacteriales sp. HG3A.0609	dihydroferulic acid sulfate	Food Component/Plant	-0.04	3.79e-05	0.000319	8583
Blautia sp. SG-772 HG3A.0063	glycochenodeoxycholate	Primary Bile Acid Metabolism	-0.04	3.79e-05	0.000319	8583
Eubacteriales sp. HG3A.0441	taurine	Methionine, Cysteine, SAM and Taurine Metabolism	0.04	3.79e-05	0.000319	8583
Collinsella aerofaciens HG3A.0019	palmitoylcholine	Fatty Acid Metabolism (Acyl Choline)	-0.04	3.79e-05	0.000319	8583
Eubacteriales sp. HG3A.0154	(2,4 or 2,5)-dimethylphenol sulfate	Food Component/Plant	-0.04	3.8e-05	0.000319	8583
Clostridium phoceensis HG3A.0014	X - 25983	Uncharacterized molecules	-0.07	3.8e-05	0.00032	3811
Oscillibacter sp. PEA192 HG3A.0021	X - 12729	Uncharacterized molecules	-0.04	3.8e-05	0.00032	8583
Alistipes communis HG3A.0064	10-nonadecenoate (19:1n9)	Long Chain Monounsaturated Fatty Acid	-0.04	3.81e-05	0.00032	8583
Eubacteriales sp. HG3A.0269	pregnenetriol disulfate*	Pregnenolone Steroids	-0.04	3.81e-05	0.00032	8583
Clostridium sp. HG3A.0050	dihydrocaffeate sulfate (2)	Food Component/Plant	-0.04	3.81e-05	0.00032	8582
Oscillospiraceae sp. HG3A.0060	1-oleoyl-GPG (18:1)*	Lysophospholipid	-0.07	3.81e-05	0.00032	3811
Eubacteriales sp. HG3A.0193	stachydrine	Food Component/Plant	0.04	3.81e-05	0.00032	8583
Alistipes communis HG3A.0064	12,13-DiHOME	Fatty Acid, Dihydroxy	0.04	3.81e-05	0.00032	8583
Clostridia sp. HG3A.0756	N4-acetylcytidine	Pyrimidine Metabolism, Cytidine containing	-0.04	3.81e-05	0.000321	8583
Eubacteriales sp. HG3A.0269	1-myristoylglycerol (14:0)	Monoacylglycerol	-0.07	3.81e-05	0.000321	3811
Firmicutes sp. HG3A.0398	gamma-CEHC	Tocopherol Metabolism	0.04	3.81e-05	0.000321	8583
Coprococcus comes HG3A.0016	ceramide (d18:2/24:1, d18:1/24:2)*	Ceramides	0.04	3.81e-05	0.000321	8583
Oscillospiraceae sp. HG3A.0072	X - 23659	Uncharacterized molecules	0.04	3.81e-05	0.000321	8583
Eubacteriales sp. HG3A.0369	3-hydroxypyridine glucuronide	Chemical	0.04	3.81e-05	0.000321	8583
Eubacteriales sp. HG3A.0565	1-methyl-5-imidazoleacetate	Histidine Metabolism	0.04	3.82e-05	0.000321	8583
Eubacteriales sp. HG3A.0083	flavin adenine dinucleotide (FAD)	Riboflavin Metabolism	-0.04	3.82e-05	0.000321	8583
Roseburia faecis HG3A.0058	phenylpyruvate	Phenylalanine Metabolism	0.04	3.82e-05	0.000321	8583
Clostridium sp. AT4 HG3A.0347	1-linoleoylglycerol (18:2)	Monoacylglycerol	0.04	3.82e-05	0.000321	8583
Eubacteriales sp. HG3A.0316	X - 15486	Uncharacterized molecules	-0.04	3.82e-05	0.000321	8583
Streptococcus salivarius HG3A.0071	decanoylcarnitine (C10)	Fatty Acid Metabolism (Acyl Carnitine, Medium Chain)	-0.04	3.82e-05	0.000321	8583
Oscillibacter sp. HG3A.0245	X - 12851	Uncharacterized molecules	-0.04	3.83e-05	0.000322	8583
Lachnospiraceae sp. HG3A.0217	oleoyl-arachidonoyl-glycerol (18:1/20:4) [1]*	Diacylglycerol	-0.07	3.83e-05	0.000322	3811
Eubacteriales sp. HG3A.0751	isovalerylglycine	Leucine, Isoleucine and Valine Metabolism	0.04	3.83e-05	0.000322	8583
Roseburia inulinivorans HG3A.0036	1,5-anhydroglucitol (1,5-AG)	Glycolysis, Gluconeogenesis, and Pyruvate Metabolism	0.04	3.83e-05	0.000322	8583
Clostridium sp. HG3A.0050	dihomo-linolenoylcarnitine (C20:3n3 or 6)*	Fatty Acid Metabolism (Acyl Carnitine, Polyunsaturated)	0.04	3.83e-05	0.000322	8583
Eubacteriales sp. HG3A.0229	N-acetylmethionine	Methionine, Cysteine, SAM and Taurine Metabolism	0.04	3.83e-05	0.000322	8583
Clostridium sp. HG3A.0050	2-hydroxyhippurate (salicylurate)	Benzoate Metabolism	-0.04	3.83e-05	0.000322	8583
Firmicutes sp. HG3A.0398	3-(3-hydroxyphenyl)propionate sulfate	Benzoate Metabolism	0.04	3.84e-05	0.000322	8583
Clostridia sp. HG3A.0750	1-palmitoyl-2-arachidonoyl-GPI (16:0/20:4)*	Phosphatidylinositol (PI)	-0.04	3.84e-05	0.000323	8583
Clostridia sp. HG3A.0756	dihomo-linolenoyl-choline	Fatty Acid Metabolism (Acyl Choline)	0.04	3.84e-05	0.000323	8583
Eubacteriales sp. HG3A.1167	hydroxy-CMPF*	Fatty Acid, Dicarboxylate	0.04	3.84e-05	0.000323	8583
Eubacteriales sp. HG3A.0125	X - 11444	Uncharacterized molecules	-0.04	3.84e-05	0.000323	8583
Eubacterium ventriosum HG3A.0082	3-(3-hydroxyphenyl)propionate	Benzoate Metabolism	0.04	3.84e-05	0.000323	8583
Eubacteriales sp. HG3A.0654	mannonate*	Food Component/Plant	-0.04	3.84e-05	0.000323	8582
Intestinibacillus sp. Marseille-P4005 HG3A.0168	N-acetyl-beta-alanine	Pyrimidine Metabolism, Uracil containing	0.04	3.85e-05	0.000323	8583
Eubacteriales sp. HG3A.0751	sphingomyelin (d17:1/14:0, d16:1/15:0)*	Sphingomyelins	0.04	3.85e-05	0.000323	8583
Eubacteriales sp. HG3A.0136	propionylcarnitine (C3)	Fatty Acid Metabolism (also BCAA Metabolism)	0.04	3.85e-05	0.000323	8583
Lachnospiraceae sp. HG3A.0217	5-hydroxyhexanoate	Fatty Acid, Monohydroxy	0.04	3.85e-05	0.000323	8583
Eubacteriales sp. HG3A.0442	X - 12283	Uncharacterized molecules	0.04	3.85e-05	0.000323	8583
Butyricicoccus sp. HG3A.0008	3-methyl-2-oxovalerate	Leucine, Isoleucine and Valine Metabolism	0.04	3.85e-05	0.000323	8583
Clostridia sp. HG3A.1053	4-ethylcatechol sulfate	Benzoate Metabolism	0.04	3.85e-05	0.000323	8583
Eubacteriales sp. HG3A.0215	3-(cystein-S-yl)acetaminophen*	Drug - Analgesics, Anesthetics	-0.04	3.85e-05	0.000324	8583
Clostridia sp. HG3A.1053	2-naphthol sulfate	Chemical	-0.04	3.85e-05	0.000324	8583
Eubacteriales sp. HG3A.0136	3-hydroxystachydrine*	Food Component/Plant	0.04	3.86e-05	0.000324	8583
Eubacteriales sp. HG3A.0229	X - 17654	Uncharacterized molecules	0.04	3.86e-05	0.000324	8583
Eubacteriales sp. HG3A.0450	histidine betaine (hercynine)*	Food Component/Plant	0.04	3.86e-05	0.000324	8583
Eubacteriales sp. HG3A.0162	4-acetamidophenol	Drug - Analgesics, Anesthetics	-0.04	3.86e-05	0.000324	8583
Coprobacillus sp. HG3A.0022	S-1-pyrroline-5-carboxylate	Glutamate Metabolism	-0.04	3.86e-05	0.000324	8583
Clostridia sp. HG3A.0756	malonylcarnitine	Fatty Acid Synthesis	-0.04	3.86e-05	0.000324	8583
Eubacteriales sp. HG3A.0383	1-linolenoylglycerol (18:3)	Monoacylglycerol	-0.04	3.86e-05	0.000324	8583
Eubacteriales sp. HG3A.0697	oleoyl-linoleoyl-glycerol (18:1/18:2) [2]	Diacylglycerol	-0.04	3.86e-05	0.000324	8583
Odoribacter splanchnicus HG3A.0041	glucuronide of piperine metabolite C17H21NO3 (4)*	Food Component/Plant	-0.04	3.86e-05	0.000324	8583
Eubacteriales sp. HG3A.0311	3-(cystein-S-yl)acetaminophen*	Drug - Analgesics, Anesthetics	-0.04	3.86e-05	0.000324	8583
Eubacteriales sp. HG3A.0100	N6-succinyladenosine	Purine Metabolism, Adenine containing	-0.04	3.86e-05	0.000324	8583
Eubacteriales sp. HG3A.0600	eicosapentaenoylcholine	Fatty Acid Metabolism (Acyl Choline)	0.07	3.87e-05	0.000325	3811
Faecalibacterium prausnitzii HG3A.0029	pregnenetriol sulfate*	Pregnenolone Steroids	0.04	3.87e-05	0.000325	8583
Intestinimonas massiliensis HG3A.0198	linoleoyl-arachidonoyl-glycerol (18:2/20:4) [2]*	Diacylglycerol	-0.04	3.87e-05	0.000325	8583
Clostridium sp. AT4 HG3A.0347	taurohyocholate*	Secondary Bile Acid Metabolism	-0.06	3.87e-05	0.000325	4772
Streptococcus salivarius HG3A.0071	N,N-dimethyl-5-aminovalerate	Lysine Metabolism	-0.05	3.87e-05	0.000325	6692
Eubacteriales sp. HG3A.0105	lignoceroylcarnitine (C24)*	Fatty Acid Metabolism (Acyl Carnitine, Long Chain Saturated)	0.04	3.87e-05	0.000325	8583
Oscillibacter sp. HG3A.0245	X - 24425	Uncharacterized molecules	0.04	3.88e-05	0.000325	8583
Eubacteriales sp. HG3A.0781	X - 13684	Uncharacterized molecules	-0.04	3.88e-05	0.000325	8583
Eubacteriales sp. HG3A.0215	X - 22520	Uncharacterized molecules	-0.07	3.88e-05	0.000325	3811
Clostridia sp. HG3A.0140	X - 12100	Uncharacterized molecules	-0.04	3.88e-05	0.000326	8583
Clostridiaceae sp. HG3A.0431	erythronate*	Aminosugar Metabolism	0.04	3.88e-05	0.000326	8582
Lachnospiraceae sp. HG3A.0127	X - 13658	Uncharacterized molecules	-0.04	3.88e-05	0.000326	8583
Lachnospiraceae sp. HG3A.0903	N-acetylaspartate (NAA)	Alanine and Aspartate Metabolism	0.04	3.88e-05	0.000326	8583
Anaerotruncus massiliensis HG3A.0460	gamma-tocopherol/beta-tocopherol	Tocopherol Metabolism	-0.04	3.88e-05	0.000326	8583
Oscillospiraceae sp. HG3A.0223	glyco-beta-muricholate**	Primary Bile Acid Metabolism	0.04	3.88e-05	0.000326	8583
Ruminococcus torques HG3A.0034	X - 11858	Uncharacterized molecules	-0.04	3.88e-05	0.000326	8583
Blautia obeum HG3A.0009	glutamine	Glutamate Metabolism	-0.04	3.89e-05	0.000326	8583
Oscillospiraceae sp. HG3A.0223	eicosenoylcarnitine (C20:1)*	Fatty Acid Metabolism (Acyl Carnitine, Monounsaturated)	0.04	3.89e-05	0.000326	8583
Oscillospiraceae sp. HG3A.0072	X - 17367	Uncharacterized molecules	0.04	3.89e-05	0.000326	8583
Eubacteriales sp. HG3A.0136	3-methoxycatechol sulfate (2)	Benzoate Metabolism	0.04	3.89e-05	0.000327	8583
Faecalibacterium prausnitzii HG3A.0010	3-hydroxyhexanoate	Fatty Acid, Monohydroxy	-0.04	3.89e-05	0.000327	8583
Oscillibacter sp. HG3A.0245	bilirubin degradation product, C16H18N2O5 (2)**	Partially Characterized Molecules	0.04	3.89e-05	0.000327	8583
Butyricicoccus sp. HG3A.0008	3-(3-hydroxyphenyl)propionate sulfate	Benzoate Metabolism	0.04	3.9e-05	0.000327	8583
Eubacteriales sp. HG3A.0514	gamma-glutamyltryptophan	Gamma-glutamyl Amino Acid	-0.04	3.9e-05	0.000327	8583
Eubacteriales sp. HG3A.0369	indoleacetoylcarnitine*	Tryptophan Metabolism	0.05	3.9e-05	0.000327	5702
Eubacteriales sp. HG3A.0197	sphingomyelin (d18:2/16:0, d18:1/16:1)*	Sphingomyelins	0.04	3.9e-05	0.000327	8583
Blautia obeum HG3A.0009	1,3,7-trimethylurate	Xanthine Metabolism	0.04	3.9e-05	0.000327	8583
Eubacteriales sp. HG3A.0514	cotinine	Tobacco Metabolite	-0.04	3.9e-05	0.000327	8583
Clostridia sp. HG3A.0385	maleate	Fatty Acid, Dicarboxylate	-0.04	3.9e-05	0.000327	8582
Clostridium sp. TF06-15AC HG3A.0032	1-palmitoyl-2-arachidonoyl-GPE (16:0/20:4)*	Phosphatidylethanolamine (PE)	0.04	3.9e-05	0.000327	8583
Clostridia sp. HG3A.0750	X - 25371	Uncharacterized molecules	-0.04	3.9e-05	0.000327	8583
Streptococcus parasanguinis HG3A.0117	sphingomyelin (d18:1/22:2, d18:2/22:1, d16:1/24:2)*	Sphingomyelins	-0.04	3.9e-05	0.000327	8583
Oscillospiraceae sp. HG3A.0223	decanoylcarnitine (C10)	Fatty Acid Metabolism (Acyl Carnitine, Medium Chain)	0.04	3.9e-05	0.000327	8583
Ruminococcus champanellensis HG3A.0716	4-allylphenol sulfate	Food Component/Plant	0.04	3.9e-05	0.000327	8583
Lachnospiraceae sp. HG3A.0018	sphingomyelin (d18:0/18:0, d19:0/17:0)*	Dihydrosphingomyelins	0.04	3.91e-05	0.000328	8583
Eubacteriales sp. HG3A.0514	N-acetyl-cadaverine	Lysine Metabolism	-0.07	3.91e-05	0.000328	3811
Odoribacter splanchnicus HG3A.0041	X - 24518	Uncharacterized molecules	-0.07	3.91e-05	0.000328	3811
Eubacteriales sp. HG3A.0383	methionine sulfone	Methionine, Cysteine, SAM and Taurine Metabolism	0.04	3.91e-05	0.000328	8583
Eubacteriales sp. HG3A.0609	X - 22520	Uncharacterized molecules	-0.07	3.91e-05	0.000328	3811
Oscillospiraceae sp. HG3A.0223	N-stearoyl-sphingadienine (d18:2/18:0)*	Ceramides	-0.04	3.91e-05	0.000328	8583
Eubacteriales sp. HG3A.0215	X - 11632	Uncharacterized molecules	-0.04	3.91e-05	0.000328	8583
Clostridium phoceensis HG3A.0014	glucuronate	Aminosugar Metabolism	0.04	3.91e-05	0.000328	8583
Blautia sp. SG-772 HG3A.0063	sphingomyelin (d17:2/16:0, d18:2/15:0)*	Sphingomyelins	0.04	3.91e-05	0.000328	8583
Eubacteriales sp. HG3A.0600	X - 23644	Uncharacterized molecules	0.04	3.92e-05	0.000328	8583
Eubacteriales sp. HG3A.0083	imidazole lactate	Histidine Metabolism	0.04	3.92e-05	0.000328	8583
Alistipes communis HG3A.0064	3-(3-amino-3-carboxypropyl)uridine*	Pyrimidine Metabolism, Uracil containing	-0.04	3.92e-05	0.000329	8583
Eubacteriales sp. HG3A.0193	thioproline	Chemical	-0.04	3.92e-05	0.000329	8583
Clostridium sp. TF06-15AC HG3A.0032	vanillic alcohol sulfate	Tyrosine Metabolism	-0.04	3.92e-05	0.000329	8583
Eubacteriales sp. HG3A.0381	X - 25419	Uncharacterized molecules	0.04	3.92e-05	0.000329	8583
Oscillospiraceae sp. HG3A.0207	alpha-ketobutyrate	Methionine, Cysteine, SAM and Taurine Metabolism	-0.04	3.92e-05	0.000329	8582
Dorea sp. AF36-15AT HG3A.0052	aconitate [cis or trans]	TCA Cycle	0.04	3.92e-05	0.000329	8583
Lachnospiraceae sp. HG3A.0903	glycoursodeoxycholate	Secondary Bile Acid Metabolism	-0.04	3.92e-05	0.000329	8583
Clostridia sp. HG3A.0750	1-stearoyl-2-arachidonoyl-GPE (18:0/20:4)	Phosphatidylethanolamine (PE)	-0.04	3.92e-05	0.000329	8583
Eubacteriales sp. HG3A.0316	glycochenodeoxycholate glucuronide (1)	Primary Bile Acid Metabolism	-0.04	3.92e-05	0.000329	8583
Senegalimassilia faecalis HG3A.0467	dihydrocaffeate sulfate (2)	Food Component/Plant	-0.04	3.93e-05	0.000329	8582
Dorea sp. AF36-15AT HG3A.0052	X - 25422	Uncharacterized molecules	0.04	3.93e-05	0.000329	8583
Clostridia sp. HG3A.0756	2-methoxyresorcinol sulfate	Chemical	-0.04	3.93e-05	0.000329	8583
Anaerostipes hadrus HG3A.0003	X - 26119	Uncharacterized molecules	-0.1	3.93e-05	0.000329	1891
Faecalibacterium prausnitzii HG3A.0029	2-aminoadipate	Lysine Metabolism	0.04	3.93e-05	0.000329	8583
Dorea formicigenerans HG3A.0006	1-methyl-4-imidazoleacetate	Histidine Metabolism	0.04	3.93e-05	0.000329	8583
Firmicutes sp. HG3A.0398	docosahexaenoate (DHA; 22:6n3)	Long Chain Polyunsaturated Fatty Acid (n3 and n6)	0.04	3.93e-05	0.000329	8583
Eubacteriales sp. HG3A.0409	1-oleoyl-GPC (18:1)	Lysophospholipid	0.04	3.93e-05	0.00033	8583
Clostridiaceae sp. HG3A.0491	gamma-glutamylglutamine	Gamma-glutamyl Amino Acid	-0.04	3.93e-05	0.00033	8583
Eubacteriales sp. HG3A.0751	X - 12726	Uncharacterized molecules	0.04	3.93e-05	0.00033	8583
Eubacteriales sp. HG3A.0125	1-linolenoylglycerol (18:3)	Monoacylglycerol	-0.04	3.93e-05	0.00033	8583
Lachnospiraceae sp. HG3A.0399	(S)-3-hydroxybutyrylcarnitine	Fatty Acid Metabolism (Acyl Carnitine, Hydroxy)	-0.04	3.93e-05	0.00033	8583
Collinsella aerofaciens HG3A.0019	3-hydroxystachydrine*	Food Component/Plant	-0.04	3.93e-05	0.00033	8583
Oscillospiraceae sp. HG3A.0223	thioproline	Chemical	-0.04	3.93e-05	0.00033	8583
Eubacteriales sp. HG3A.0383	sphingomyelin (d18:1/24:1, d18:2/24:0)*	Sphingomyelins	0.04	3.94e-05	0.00033	8583
Eubacteriales sp. HG3A.0316	bilirubin degradation product, C17H18N2O4 (1)**	Partially Characterized Molecules	0.04	3.94e-05	0.00033	8583
Lachnospiraceae sp. HG3A.0903	levulinoylcarnitine	Food Component/Plant	-0.04	3.94e-05	0.00033	8583
Eubacteriales sp. HG3A.0149	sphingomyelin (d18:1/14:0, d16:1/16:0)*	Sphingomyelins	0.04	3.94e-05	0.00033	8583
Blautia massiliensis HG3A.0023	butyrylglycine	Fatty Acid Metabolism (also BCAA Metabolism)	-0.05	3.94e-05	0.00033	6692
Dorea longicatena HG3A.0039	gamma-tocopherol/beta-tocopherol	Tocopherol Metabolism	0.04	3.94e-05	0.00033	8583
Methanobrevibacter smithii HG3A.0152	X - 19141	Uncharacterized molecules	0.04	3.94e-05	0.00033	8583
Oscillospiraceae sp. HG3A.0207	X - 13684	Uncharacterized molecules	-0.04	3.94e-05	0.00033	8583
Eubacteriales sp. HG3A.0514	tetrahydrocortisol glucuronide	Corticosteroids	-0.04	3.94e-05	0.00033	8583
Eubacteriales sp. HG3A.0443	sphingomyelin (d18:1/25:0, d19:0/24:1, d20:1/23:0, d19:1/24:0)*	Sphingomyelins	0.04	3.94e-05	0.00033	8583
Dorea formicigenerans HG3A.0006	4-guanidinobutanoate	Guanidino and Acetamido Metabolism	-0.04	3.94e-05	0.00033	8583
Eubacteriales sp. HG3A.0118	inosine	Purine Metabolism, (Hypo)Xanthine/Inosine containing	-0.04	3.94e-05	0.000331	8583
Eubacteriales sp. HG3A.0636	hippurate	Benzoate Metabolism	0.04	3.95e-05	0.000331	8583
Eubacteriales sp. HG3A.0443	X - 16649	Uncharacterized molecules	0.04	3.95e-05	0.000331	8583
Dorea longicatena HG3A.0039	sphingomyelin (d18:2/21:0, d16:2/23:0)*	Sphingomyelins	0.04	3.95e-05	0.000331	8583
Collinsella intestinalis HG3A.0802	4-hydroxyglutamate	Glutamate Metabolism	0.04	3.95e-05	0.000331	8583
Eubacteriales sp. HG3A.0105	glycodeoxycholate	Secondary Bile Acid Metabolism	0.04	3.95e-05	0.000331	8583
Clostridium sp. AT4 HG3A.0347	pregnenediol disulfate (C21H34O8S2)*	Pregnenolone Steroids	0.04	3.95e-05	0.000331	8583
Bacteroides intestinalis HG3A.0265	5alpha-pregnan-3beta,20beta-diol monosulfate (1)	Progestin Steroids	0.04	3.96e-05	0.000331	8583
Clostridium sp. TF06-15AC HG3A.0032	cis-3,4-methyleneheptanoate	Fatty Acid, Branched	0.04	3.96e-05	0.000331	8583
Eubacteriales sp. HG3A.1167	3-hydroxy-2-methylpyridine sulfate	Chemical	0.04	3.96e-05	0.000332	8583
Oscillospiraceae sp. HG3A.0130	3-acetylphenol sulfate	Chemical	0.04	3.96e-05	0.000332	8583
Bifidobacterium adolescentis HG3A.0056	X - 16087	Uncharacterized molecules	-0.04	3.96e-05	0.000332	8583
Intestinimonas massiliensis HG3A.0198	3-indoleglyoxylic acid	Food Component/Plant	0.04	3.96e-05	0.000332	8583
Oscillibacter sp. HG3A.0245	X - 17325	Uncharacterized molecules	0.04	3.96e-05	0.000332	8583
Clostridium sp. HG3A.0050	1-stearoyl-2-docosahexaenoyl-GPE (18:0/22:6)*	Phosphatidylethanolamine (PE)	0.04	3.96e-05	0.000332	8583
Odoribacter splanchnicus HG3A.0041	1-palmitoleoyl-GPC (16:1)*	Lysophospholipid	-0.04	3.96e-05	0.000332	8583
Bacteria sp. HG3A.0483	imidazole lactate	Histidine Metabolism	0.04	3.97e-05	0.000332	8583
Oscillospiraceae sp. HG3A.0223	2-methoxyacetaminophen sulfate*	Drug - Analgesics, Anesthetics	-0.04	3.97e-05	0.000332	8583
Oscillospiraceae sp. HG3A.0210	docosapentaenoate (n6 DPA; 22:5n6)	Long Chain Polyunsaturated Fatty Acid (n3 and n6)	-0.05	3.97e-05	0.000332	6692
Lachnospiraceae sp. HG3A.0903	stachydrine	Food Component/Plant	0.04	3.97e-05	0.000333	8583
Eubacteriales sp. HG3A.0514	bilirubin (Z,Z)	Hemoglobin and Porphyrin Metabolism	0.04	3.97e-05	0.000333	8583
Eubacteriales sp. HG3A.0369	2-aminoadipate	Lysine Metabolism	-0.04	3.97e-05	0.000333	8583
Blautia sp. SG-772 HG3A.0063	X - 24812	Uncharacterized molecules	-0.04	3.97e-05	0.000333	8583
Roseburia faecis HG3A.0058	X - 12689	Uncharacterized molecules	-0.05	3.98e-05	0.000333	6692
Eubacteriales sp. HG3A.0450	omeprazole	Drug - Gastrointestinal	-0.04	3.98e-05	0.000333	8583
Streptococcus parasanguinis HG3A.0117	pentose acid*	Partially Characterized Molecules	-0.04	3.98e-05	0.000333	8582
Oscillospiraceae sp. HG3A.0210	X - 13684	Uncharacterized molecules	-0.04	3.98e-05	0.000333	8583
Odoribacter splanchnicus HG3A.0041	X - 24556	Uncharacterized molecules	0.07	3.98e-05	0.000333	3811
Clostridia sp. HG3A.0385	docosapentaenoate (n6 DPA; 22:5n6)	Long Chain Polyunsaturated Fatty Acid (n3 and n6)	-0.05	3.98e-05	0.000334	6692
Firmicutes sp. HG3A.0398	methyl indole-3-acetate	Food Component/Plant	0.04	3.98e-05	0.000334	8583
Dorea longicatena HG3A.0039	glycohyocholate	Secondary Bile Acid Metabolism	-0.04	3.98e-05	0.000334	8583
Bacteria sp. HG3A.0638	X - 18887	Uncharacterized molecules	0.04	3.99e-05	0.000334	8583
Dorea sp. AF36-15AT HG3A.0052	alpha-ketoglutaramate*	Glutamate Metabolism	-0.04	3.99e-05	0.000334	8582
Ruminococcus torques HG3A.0034	X - 26119	Uncharacterized molecules	-0.1	3.99e-05	0.000334	1891
Eubacteriales sp. HG3A.0443	X - 11880	Uncharacterized molecules	-0.04	3.99e-05	0.000334	8583
Alistipes communis HG3A.0064	dopamine 3-O-sulfate	Tyrosine Metabolism	0.04	3.99e-05	0.000334	8583
Eubacteriales sp. HG3A.0331	3-methyl-2-oxovalerate	Leucine, Isoleucine and Valine Metabolism	-0.04	3.99e-05	0.000334	8583
Eubacteriales sp. HG3A.0128	S-methylcysteine	Methionine, Cysteine, SAM and Taurine Metabolism	-0.04	3.99e-05	0.000334	8583
Eubacteriales sp. HG3A.0654	4-hydroxyglutamate	Glutamate Metabolism	-0.04	4e-05	0.000334	8583
Fusicatenibacter saccharivorans HG3A.0004	X - 25828	Uncharacterized molecules	-0.04	4e-05	0.000334	8583
Lachnospiraceae sp. HG3A.0127	4-hydroxy-2-oxoglutaric acid	Fatty Acid, Dicarboxylate	0.04	4e-05	0.000335	8582
Clostridia sp. HG3A.1053	campesterol	Sterol	0.04	4e-05	0.000335	8583
Lachnospiraceae sp. HG3A.0903	X - 15674	Uncharacterized molecules	0.04	4e-05	0.000335	8583
Clostridiaceae sp. HG3A.0431	N-methylhydroxyproline**	Urea cycle; Arginine and Proline Metabolism	-0.06	4e-05	0.000335	4772
Eubacteriales sp. HG3A.0514	2-hydroxyacetaminophen sulfate*	Drug - Analgesics, Anesthetics	0.04	4e-05	0.000335	8583
Eubacteriales sp. HG3A.0128	benzoylcarnitine*	Chemical	-0.05	4e-05	0.000335	5702
Dorea sp. AF36-15AT HG3A.0052	dimethyl sulfone	Chemical	-0.04	4e-05	0.000335	8583
Clostridia sp. HG3A.0140	X - 23787	Uncharacterized molecules	-0.04	4.01e-05	0.000335	8583
Eubacteriales sp. HG3A.0105	X - 11858	Uncharacterized molecules	-0.04	4.01e-05	0.000335	8583
Eubacteriales sp. HG3A.0149	linoleoyl-arachidonoyl-glycerol (18:2/20:4) [1]*	Diacylglycerol	-0.07	4.01e-05	0.000335	3811
Eubacteriales sp. HG3A.0118	N-palmitoyl-heptadecasphingosine (d17:1/16:0)*	Ceramides	0.04	4.01e-05	0.000335	8583
Bacteria sp. HG3A.0483	oleoyl-oleoyl-glycerol (18:1/18:1) [2]*	Diacylglycerol	-0.07	4.01e-05	0.000335	3811
Eubacteriales sp. HG3A.0242	X - 24947	Uncharacterized molecules	0.04	4.01e-05	0.000335	8583
Eubacteriales sp. HG3A.0781	X - 21842	Uncharacterized molecules	0.04	4.01e-05	0.000336	8583
Oscillospiraceae sp. HG3A.0072	eicosenoylcarnitine (C20:1)*	Fatty Acid Metabolism (Acyl Carnitine, Monounsaturated)	0.04	4.02e-05	0.000336	8583
Dorea sp. AF36-15AT HG3A.0052	trigonelline (N'-methylnicotinate)	Nicotinate and Nicotinamide Metabolism	-0.04	4.02e-05	0.000336	8583
Eubacterium ramulus HG3A.0068	behenoyl dihydrosphingomyelin (d18:0/22:0)*	Dihydrosphingomyelins	0.04	4.02e-05	0.000336	8583
Clostridia sp. HG3A.0756	5alpha-pregnan-3beta,20alpha-diol disulfate	Progestin Steroids	0.04	4.02e-05	0.000337	8583
Clostridia sp. HG3A.0750	tartronate (hydroxymalonate)	Food Component/Plant	0.04	4.03e-05	0.000337	8583
Oscillospiraceae sp. HG3A.0223	X - 12112	Uncharacterized molecules	-0.04	4.03e-05	0.000337	8583
Eubacteriales sp. HG3A.0100	X - 24352	Uncharacterized molecules	-0.04	4.03e-05	0.000337	8583
Streptococcus salivarius HG3A.0071	androstenediol (3beta,17beta) monosulfate (2)	Androgenic Steroids	-0.04	4.03e-05	0.000337	8583
Eubacteriales sp. HG3A.0100	vanillic alcohol sulfate	Tyrosine Metabolism	0.04	4.03e-05	0.000337	8583
Eubacteriales sp. HG3A.0441	cis-3,4-methyleneheptanoate	Fatty Acid, Branched	-0.04	4.03e-05	0.000337	8583
Eubacteriales sp. HG3A.0128	N-lactoyl tyrosine	Tyrosine Metabolism	0.04	4.03e-05	0.000337	8583
Eubacteriales sp. HG3A.0751	pyruvate	Glycolysis, Gluconeogenesis, and Pyruvate Metabolism	-0.04	4.03e-05	0.000337	8582
Lachnospiraceae sp. HG3A.0018	X - 24736	Uncharacterized molecules	-0.04	4.03e-05	0.000337	8583
Eubacteriales sp. HG3A.0331	1-palmitoylglycerol (16:0)	Monoacylglycerol	-0.04	4.03e-05	0.000337	8583
Oscillibacter sp. HG3A.0245	methylsuccinate	Leucine, Isoleucine and Valine Metabolism	0.04	4.03e-05	0.000337	8582
Eubacterium sp. AM49-13BH HG3A.0251	X - 24462	Uncharacterized molecules	0.04	4.04e-05	0.000337	8583
Eubacteriales sp. HG3A.0450	behenoyl dihydrosphingomyelin (d18:0/22:0)*	Dihydrosphingomyelins	-0.04	4.04e-05	0.000338	8583
Anaerobutyricum hallii HG3A.0012	metformin	Drug - Metabolic	0.04	4.04e-05	0.000338	8583
Eubacteriales sp. HG3A.0577	N-acetyl-cadaverine	Lysine Metabolism	-0.07	4.04e-05	0.000338	3811
Oscillibacter sp. HG3A.0245	cysteinylglycine	Glutathione Metabolism	-0.04	4.04e-05	0.000338	8583
Lachnospiraceae sp. HG3A.0217	beta-citrylglutamate	Glutamate Metabolism	-0.04	4.04e-05	0.000338	8583
Clostridia sp. HG3A.0385	nicotinamide riboside	Nicotinate and Nicotinamide Metabolism	0.04	4.04e-05	0.000338	8583
Eubacteriales sp. HG3A.0859	ethyl beta-glucopyranoside	Food Component/Plant	0.04	4.04e-05	0.000338	8583
Eubacteriales sp. HG3A.0600	1-stearoyl-2-docosahexaenoyl-GPE (18:0/22:6)*	Phosphatidylethanolamine (PE)	-0.04	4.05e-05	0.000338	8583
Oscillospiraceae sp. HG3A.0072	X - 12193	Uncharacterized molecules	0.04	4.05e-05	0.000338	8583
Ruminococcus torques HG3A.0034	X - 17653	Uncharacterized molecules	-0.04	4.05e-05	0.000338	8583
Dorea longicatena HG3A.0039	5-methylthioadenosine (MTA)	Polyamine Metabolism	0.04	4.05e-05	0.000338	8583
Eubacteriales sp. HG3A.0197	anthranilate	Tryptophan Metabolism	0.05	4.05e-05	0.000338	6692
Eubacteriales sp. HG3A.0781	1-palmitoleoyl-2-linolenoyl-GPC (16:1/18:3)*	Phosphatidylcholine (PC)	-0.04	4.05e-05	0.000338	8583
Eubacteriales sp. HG3A.0193	5-hydroxymethyl-2-furoylcarnitine*	Food Component/Plant	-0.04	4.05e-05	0.000339	8583
Eubacteriales sp. HG3A.0859	N-lactoyl phenylalanine	Phenylalanine Metabolism	-0.04	4.05e-05	0.000339	8583
Eubacteriales sp. HG3A.0568	X - 11847	Uncharacterized molecules	0.05	4.05e-05	0.000339	5702
Eubacteriales sp. HG3A.0269	eicosenoylcarnitine (C20:1)*	Fatty Acid Metabolism (Acyl Carnitine, Monounsaturated)	0.04	4.05e-05	0.000339	8583
Eubacteriales sp. HG3A.0125	cis-3,4-methyleneheptanoate	Fatty Acid, Branched	-0.04	4.05e-05	0.000339	8583
Eubacteriales sp. HG3A.0193	alpha-CMBHC glucuronide	Tocopherol Metabolism	0.06	4.05e-05	0.000339	4772
Firmicutes sp. HG3A.0397	levulinoylcarnitine	Food Component/Plant	-0.04	4.06e-05	0.000339	8583
Eubacteriales sp. HG3A.0100	X - 23587	Uncharacterized molecules	-0.04	4.06e-05	0.000339	8583
Clostridium sp. TM06-18 HG3A.0048	sphingomyelin (d18:2/18:1)*	Sphingomyelins	-0.04	4.06e-05	0.000339	8583
Oscillospiraceae sp. HG3A.0256	X - 12844	Uncharacterized molecules	0.04	4.06e-05	0.000339	8583
Eubacteriales sp. HG3A.0154	3-indoleglyoxylic acid	Food Component/Plant	0.04	4.06e-05	0.000339	8583
Ruminococcus sp. HG3A.0487	4-oxo-retinoic acid	Vitamin A Metabolism	0.04	4.06e-05	0.000339	8583
Blautia massiliensis HG3A.0023	docosahexaenoate (DHA; 22:6n3)	Long Chain Polyunsaturated Fatty Acid (n3 and n6)	-0.04	4.06e-05	0.000339	8583
Streptococcus salivarius HG3A.0071	11beta-hydroxyandrosterone glucuronide	Androgenic Steroids	-0.04	4.06e-05	0.000339	8583
Eubacteriales sp. HG3A.0697	dihydroferulate	Food Component/Plant	-0.04	4.06e-05	0.000339	8583
Eubacteriales sp. HG3A.0565	dodecanedioate (C12-DC)	Fatty Acid, Dicarboxylate	0.04	4.06e-05	0.000339	8583
Eubacteriales sp. HG3A.0244	N-acetylglucosamine/N-acetylgalactosamine	Aminosugar Metabolism	-0.04	4.06e-05	0.000339	8583
Eubacteriales sp. HG3A.0369	X - 21845	Uncharacterized molecules	-0.04	4.06e-05	0.000339	8583
Eubacteriales sp. HG3A.0600	glycochenodeoxycholate	Primary Bile Acid Metabolism	-0.04	4.06e-05	0.000339	8583
Eubacteriales sp. HG3A.0087	glycochenodeoxycholate 3-sulfate	Primary Bile Acid Metabolism	-0.04	4.07e-05	0.00034	8583
Lachnospiraceae sp. HG3A.0127	1-stearoyl-GPC (18:0)	Lysophospholipid	0.04	4.07e-05	0.00034	8583
Eubacteriales sp. HG3A.0443	X - 24410	Uncharacterized molecules	-0.07	4.07e-05	0.00034	3811
Clostridium sp. TM06-18 HG3A.0048	flavin adenine dinucleotide (FAD)	Riboflavin Metabolism	0.04	4.07e-05	0.00034	8583
Eubacteriales sp. HG3A.0577	X - 12740	Uncharacterized molecules	-0.04	4.07e-05	0.00034	8583
Clostridium sp. AT4 HG3A.0347	3-(N-acetyl-L-cystein-S-yl) acetaminophen	Drug - Analgesics, Anesthetics	0.04	4.07e-05	0.00034	8583
Alistipes senegalensis HG3A.0141	xanthurenate	Tryptophan Metabolism	-0.04	4.07e-05	0.00034	8583
Eubacteriales sp. HG3A.0514	X - 11632	Uncharacterized molecules	-0.04	4.07e-05	0.00034	8583
Oscillospiraceae sp. HG3A.0223	sphingomyelin (d18:2/18:1)*	Sphingomyelins	0.04	4.07e-05	0.00034	8583
Eubacteriales sp. HG3A.0269	X - 22520	Uncharacterized molecules	-0.07	4.07e-05	0.00034	3811
Clostridia sp. HG3A.0750	X - 18935	Uncharacterized molecules	0.07	4.07e-05	0.00034	3811
Coprococcus comes HG3A.0016	N-lactoyl phenylalanine	Phenylalanine Metabolism	0.04	4.07e-05	0.00034	8583
Anaerotruncus massiliensis HG3A.0460	hexadecadienoate (16:2n6)	Long Chain Polyunsaturated Fatty Acid (n3 and n6)	-0.04	4.07e-05	0.00034	8583
Eubacteriales sp. HG3A.0118	N-acetylmethionine	Methionine, Cysteine, SAM and Taurine Metabolism	0.04	4.08e-05	0.00034	8583
Blautia massiliensis HG3A.0023	pregnenetriol sulfate*	Pregnenolone Steroids	0.04	4.08e-05	0.000341	8583
Eubacteriales sp. HG3A.0162	stearoylcarnitine (C18)	Fatty Acid Metabolism (Acyl Carnitine, Long Chain Saturated)	0.04	4.08e-05	0.000341	8583
Intestinibacillus sp. Marseille-P4005 HG3A.0168	hexadecasphingosine (d16:1)*	Sphingosines	0.04	4.08e-05	0.000341	8583
Eubacteriales sp. HG3A.0128	formiminoglutamate	Histidine Metabolism	0.04	4.08e-05	0.000341	8583
Blautia obeum HG3A.0009	1-stearoyl-2-linoleoyl-GPC (18:0/18:2)*	Phosphatidylcholine (PC)	-0.04	4.08e-05	0.000341	8583
Eubacteriales sp. HG3A.0125	3-formylindole	Food Component/Plant	0.04	4.08e-05	0.000341	8583
Blautia obeum HG3A.0001	dihomo-linoleoylcarnitine (C20:2)*	Fatty Acid Metabolism (Acyl Carnitine, Polyunsaturated)	-0.04	4.08e-05	0.000341	8583
Alistipes communis HG3A.0064	linoleoylcarnitine (C18:2)*	Fatty Acid Metabolism (Acyl Carnitine, Polyunsaturated)	0.04	4.08e-05	0.000341	8583
Roseburia faecis HG3A.0058	sphingomyelin (d18:1/20:1, d18:2/20:0)*	Sphingomyelins	0.04	4.08e-05	0.000341	8583
Eubacterium sp. AM49-13BH HG3A.0251	3-(N-acetyl-L-cystein-S-yl) acetaminophen	Drug - Analgesics, Anesthetics	-0.04	4.09e-05	0.000341	8583
Clostridiaceae sp. HG3A.0431	androstenediol (3beta,17beta) monosulfate (2)	Androgenic Steroids	0.04	4.09e-05	0.000341	8583
Oscillospiraceae sp. HG3A.0060	X - 12830	Uncharacterized molecules	0.04	4.09e-05	0.000341	8583
Oscillospiraceae sp. HG3A.0256	X - 13866	Uncharacterized molecules	-0.04	4.09e-05	0.000341	8583
Dorea sp. AF36-15AT HG3A.0052	X - 18899	Uncharacterized molecules	-0.04	4.09e-05	0.000341	8583
Eubacteriales sp. HG3A.0136	levulinoylcarnitine	Food Component/Plant	-0.04	4.09e-05	0.000342	8583
Eubacteriales sp. HG3A.0269	X - 13553	Uncharacterized molecules	0.04	4.09e-05	0.000342	8583
Eubacteriales sp. HG3A.0935	hippurate	Benzoate Metabolism	0.04	4.09e-05	0.000342	8583
Eubacteriales sp. HG3A.0577	cis-3,4-methyleneheptanoate	Fatty Acid, Branched	-0.04	4.09e-05	0.000342	8583
Methanobrevibacter smithii HG3A.0152	3,4-dihydroxybutyrate	Fatty Acid, Dihydroxy	-0.04	4.1e-05	0.000342	8582
Eubacteriales sp. HG3A.0331	quinate	Food Component/Plant	0.04	4.1e-05	0.000342	8582
Oscillospiraceae sp. HG3A.0507	valylglycine	Dipeptide	0.07	4.1e-05	0.000342	3811
Firmicutes sp. HG3A.0398	1-palmitoleoyl-GPC (16:1)*	Lysophospholipid	-0.04	4.1e-05	0.000343	8583
Eubacteriales sp. HG3A.0600	3-(N-acetyl-L-cystein-S-yl) acetaminophen	Drug - Analgesics, Anesthetics	-0.04	4.11e-05	0.000343	8583
Eubacteriales sp. HG3A.0383	N1-Methyl-2-pyridone-5-carboxamide	Nicotinate and Nicotinamide Metabolism	-0.04	4.11e-05	0.000343	8583
Eubacteriales sp. HG3A.0383	X - 17325	Uncharacterized molecules	0.04	4.11e-05	0.000343	8583
Eubacteriales sp. HG3A.0443	X - 13866	Uncharacterized molecules	0.04	4.11e-05	0.000343	8583
Coprococcus comes HG3A.0016	palmitoylcarnitine (C16)	Fatty Acid Metabolism (Acyl Carnitine, Long Chain Saturated)	0.04	4.11e-05	0.000343	8583
Collinsella aerofaciens HG3A.0019	docosahexaenoylcarnitine (C22:6)*	Fatty Acid Metabolism (Acyl Carnitine, Polyunsaturated)	-0.04	4.11e-05	0.000343	8583
Bacteria sp. HG3A.0638	N-lactoyl tyrosine	Tyrosine Metabolism	-0.04	4.11e-05	0.000343	8583
Eubacteriales sp. HG3A.0105	1-palmitoyl-2-arachidonoyl-GPE (16:0/20:4)*	Phosphatidylethanolamine (PE)	0.04	4.11e-05	0.000343	8583
Clostridium sp. TM06-18 HG3A.0048	X - 16124	Uncharacterized molecules	-0.04	4.11e-05	0.000343	8583
Eubacteriales sp. HG3A.0442	thymol sulfate	Food Component/Plant	0.04	4.11e-05	0.000343	8583
Eubacteriales sp. HG3A.0193	gamma-glutamyl-2-aminobutyrate	Gamma-glutamyl Amino Acid	0.04	4.12e-05	0.000343	8583
Eubacteriales sp. HG3A.0149	resveratrol sulfate (1)*	Food Component/Plant	-0.04	4.12e-05	0.000344	8583
Eubacteriales sp. HG3A.0136	5,6-dihydrouridine	Pyrimidine Metabolism, Uracil containing	-0.04	4.12e-05	0.000344	8583
Eubacteriales sp. HG3A.0149	X - 18899	Uncharacterized molecules	0.04	4.12e-05	0.000344	8583
Eubacteriales sp. HG3A.0409	5-(galactosylhydroxy)-L-lysine	Lysine Metabolism	-0.04	4.13e-05	0.000344	8583
Eubacteriales sp. HG3A.0244	N-methyltaurine	Methionine, Cysteine, SAM and Taurine Metabolism	0.04	4.13e-05	0.000344	8582
Eubacteriales sp. HG3A.0105	sphingomyelin (d18:0/20:0, d16:0/22:0)*	Dihydrosphingomyelins	0.04	4.13e-05	0.000345	8583
Collinsella intestinalis HG3A.0802	heptanoate (7:0)	Medium Chain Fatty Acid	-0.04	4.13e-05	0.000345	8583
Faecalibacterium sp. HG3A.0042	norcotinine	Tobacco Metabolite	-0.04	4.13e-05	0.000345	8583
Prevotella copri HG3A.0237	1-(1-enyl-stearoyl)-2-arachidonoyl-GPE (P-18:0/20:4)*	Plasmalogen	0.04	4.13e-05	0.000345	8583
Clostridia sp. HG3A.0750	5,6-dihydrouridine	Pyrimidine Metabolism, Uracil containing	-0.04	4.14e-05	0.000345	8583
Eubacteriales sp. HG3A.0654	proline	Urea cycle; Arginine and Proline Metabolism	-0.04	4.14e-05	0.000345	8583
Bacteria sp. HG3A.0638	X - 25523	Uncharacterized molecules	0.04	4.14e-05	0.000345	8583
Roseburia inulinivorans HG3A.0036	inosine	Purine Metabolism, (Hypo)Xanthine/Inosine containing	0.04	4.14e-05	0.000345	8583
Oscillospiraceae sp. HG3A.0223	3-ethylcatechol sulfate (1)	Food Component/Plant	-0.04	4.14e-05	0.000345	8583
Dorea sp. AF24-7LB HG3A.0086	arabonate/xylonate	Pentose Metabolism	-0.04	4.14e-05	0.000345	8582
Eubacteriales sp. HG3A.0781	1-myristoylglycerol (14:0)	Monoacylglycerol	-0.07	4.14e-05	0.000345	3811
Intestinimonas massiliensis HG3A.0198	1,2,3-benzenetriol sulfate (1)	Chemical	-0.04	4.14e-05	0.000345	8583
Eubacteriales sp. HG3A.0154	thymol sulfate	Food Component/Plant	0.04	4.14e-05	0.000346	8583
Dorea formicigenerans HG3A.0006	sphingomyelin (d18:2/23:1)*	Sphingomyelins	-0.04	4.15e-05	0.000346	8583
Eubacteriales sp. HG3A.0577	X - 25810	Uncharacterized molecules	0.04	4.15e-05	0.000346	8583
Dorea formicigenerans HG3A.0006	9-hydroxystearate	Fatty Acid, Monohydroxy	0.04	4.15e-05	0.000346	8583
Dorea sp. AF36-15AT HG3A.0052	X - 13844	Uncharacterized molecules	-0.04	4.15e-05	0.000346	8583
Ruminococcus torques HG3A.0034	methylsuccinate	Leucine, Isoleucine and Valine Metabolism	-0.04	4.15e-05	0.000346	8582
Clostridium sp. HG3A.0050	lanthionine	Methionine, Cysteine, SAM and Taurine Metabolism	-0.04	4.16e-05	0.000346	8583
Eubacteriales sp. HG3A.0857	erucate (22:1n9)	Long Chain Monounsaturated Fatty Acid	0.04	4.16e-05	0.000346	8583
Blautia sp. SG-772 HG3A.0063	dihydrocaffeate sulfate (2)	Food Component/Plant	-0.04	4.16e-05	0.000347	8582
Clostridia sp. HG3A.0140	2-hydroxyarachidate*	Fatty Acid, Monohydroxy	-0.07	4.16e-05	0.000347	3811
Eubacteriales sp. HG3A.0443	linoleoyl-arachidonoyl-glycerol (18:2/20:4) [2]*	Diacylglycerol	-0.04	4.16e-05	0.000347	8583
Eubacteriales sp. HG3A.0568	glycolithocholate	Secondary Bile Acid Metabolism	-0.04	4.16e-05	0.000347	8583
Oscillospiraceae sp. HG3A.0072	3-methylhistidine	Histidine Metabolism	0.04	4.17e-05	0.000347	8583
Oscillibacter sp. PEA192 HG3A.0021	gamma-glutamylphenylalanine	Gamma-glutamyl Amino Acid	0.04	4.17e-05	0.000347	8583
Eubacteriales sp. HG3A.0269	X - 12096	Uncharacterized molecules	-0.06	4.17e-05	0.000347	4772
Eubacteriales sp. HG3A.0609	2,3-dihydroxyisovalerate	Food Component/Plant	0.04	4.17e-05	0.000347	8582
Clostridium sp. TF06-15AC HG3A.0032	guanidinosuccinate	Guanidino and Acetamido Metabolism	-0.06	4.17e-05	0.000348	4772
Oscillospiraceae sp. HG3A.0223	N-acetylputrescine	Polyamine Metabolism	-0.04	4.17e-05	0.000348	8583
Eubacteriales sp. HG3A.0154	2R,3R-dihydroxybutyrate	Fatty Acid, Dihydroxy	-0.04	4.17e-05	0.000348	8582
Lachnospiraceae sp. HG3A.0018	dihydroferulic acid sulfate	Food Component/Plant	0.04	4.18e-05	0.000348	8583
Eubacteriales sp. HG3A.0609	X - 24795	Uncharacterized molecules	-0.04	4.18e-05	0.000348	8583
Faecalibacterium prausnitzii HG3A.0010	glutamine conjugate of C6H10O2 (1)*	Partially Characterized Molecules	-0.04	4.18e-05	0.000348	8583
Bacteroides cellulosilyticus HG3A.0108	X - 12456	Uncharacterized molecules	-0.04	4.18e-05	0.000348	8583
Senegalimassilia faecalis HG3A.0467	X - 24811	Uncharacterized molecules	0.04	4.18e-05	0.000348	8583
Oscillibacter sp. PEA192 HG3A.0021	X - 15486	Uncharacterized molecules	0.04	4.18e-05	0.000348	8583
Intestinimonas massiliensis HG3A.0198	metformin	Drug - Metabolic	-0.04	4.18e-05	0.000348	8583
Collinsella aerofaciens HG3A.0019	leucine	Leucine, Isoleucine and Valine Metabolism	0.04	4.18e-05	0.000348	8583
Collinsella aerofaciens HG3A.0019	X - 23665	Uncharacterized molecules	-0.04	4.18e-05	0.000349	8583
Lachnospiraceae sp. HG3A.0399	erucate (22:1n9)	Long Chain Monounsaturated Fatty Acid	0.04	4.19e-05	0.000349	8583
Eubacteriales sp. HG3A.0441	X - 15245	Uncharacterized molecules	-0.04	4.19e-05	0.000349	8583
Oscillospiraceae sp. HG3A.0072	bilirubin degradation product, C17H18N2O4 (1)**	Partially Characterized Molecules	0.04	4.19e-05	0.000349	8583
Coprococcus comes HG3A.0016	behenoylcarnitine (C22)*	Fatty Acid Metabolism (Acyl Carnitine, Long Chain Saturated)	0.04	4.19e-05	0.000349	8583
Eubacteriales sp. HG3A.0083	quinolinate	Nicotinate and Nicotinamide Metabolism	-0.04	4.19e-05	0.000349	8583
Eubacteriales sp. HG3A.0244	methylsuccinate	Leucine, Isoleucine and Valine Metabolism	0.04	4.19e-05	0.000349	8582
Eubacteriales sp. HG3A.0269	X - 21796	Uncharacterized molecules	0.04	4.19e-05	0.000349	8583
Collinsella aerofaciens HG3A.0019	1-dihomo-linolenylglycerol (20:3)	Monoacylglycerol	0.04	4.19e-05	0.000349	8583
Eubacteriales sp. HG3A.0568	hexadecasphingosine (d16:1)*	Sphingosines	-0.04	4.2e-05	0.000349	8583
Eubacteriales sp. HG3A.1445	gamma-glutamylisoleucine*	Gamma-glutamyl Amino Acid	-0.04	4.2e-05	0.000349	8583
Alistipes senegalensis HG3A.0141	glycerate	Glycolysis, Gluconeogenesis, and Pyruvate Metabolism	0.04	4.2e-05	0.000349	8582
Eubacteriales sp. HG3A.0229	1-stearoyl-2-linoleoyl-GPC (18:0/18:2)*	Phosphatidylcholine (PC)	0.04	4.2e-05	0.000349	8583
Dorea sp. AF36-15AT HG3A.0052	dihydroferulic acid sulfate	Food Component/Plant	-0.04	4.2e-05	0.000349	8583
Eubacteriales sp. HG3A.0125	X - 24425	Uncharacterized molecules	0.04	4.2e-05	0.00035	8583
Eubacteriales sp. HG3A.0654	oleoyl-oleoyl-glycerol (18:1/18:1) [2]*	Diacylglycerol	-0.07	4.2e-05	0.00035	3811
Eubacteriales sp. HG3A.0577	X - 13844	Uncharacterized molecules	0.04	4.2e-05	0.00035	8583
Bacteria sp. HG3A.0638	4-ethyl-2-methoxyphenol sulfate	Food Component/Plant	0.04	4.2e-05	0.00035	8583
Alistipes shahii HG3A.0054	valine	Leucine, Isoleucine and Valine Metabolism	-0.04	4.2e-05	0.00035	8583
Clostridia sp. HG3A.0140	ceramide (d16:1/24:1, d18:1/22:1)*	Ceramides	-0.04	4.2e-05	0.00035	8583
Oscillospiraceae sp. HG3A.0223	carnitine of C10H14O2 (5)*	Partially Characterized Molecules	-0.06	4.21e-05	0.00035	4772
Eubacteriales sp. HG3A.0600	N-acetyl-beta-alanine	Pyrimidine Metabolism, Uracil containing	-0.04	4.21e-05	0.00035	8583
Anaerotruncus massiliensis HG3A.0460	N-acetyl-beta-alanine	Pyrimidine Metabolism, Uracil containing	-0.04	4.21e-05	0.00035	8583
Eubacteriales sp. HG3A.0514	1-lignoceroyl-GPC (24:0)	Lysophospholipid	0.04	4.21e-05	0.00035	8583
Eubacteriales sp. HG3A.0381	N-acetylputrescine	Polyamine Metabolism	-0.04	4.21e-05	0.000351	8583
Eubacteriales sp. HG3A.0381	N4-acetylcytidine	Pyrimidine Metabolism, Cytidine containing	-0.04	4.21e-05	0.000351	8583
Lachnospiraceae sp. HG3A.0217	vanillic alcohol sulfate	Tyrosine Metabolism	0.04	4.22e-05	0.000351	8583
Roseburia inulinivorans HG3A.0036	ribitol	Pentose Metabolism	0.04	4.22e-05	0.000351	8582
Eubacteriales sp. HG3A.1167	X - 12306	Uncharacterized molecules	0.04	4.22e-05	0.000351	8583
Streptococcus salivarius HG3A.0071	N-acetylphenylalanine	Phenylalanine Metabolism	0.04	4.22e-05	0.000351	8583
Ruminococcus torques HG3A.0034	X - 12100	Uncharacterized molecules	0.04	4.22e-05	0.000351	8583
Fusicatenibacter saccharivorans HG3A.0004	X - 24811	Uncharacterized molecules	-0.04	4.22e-05	0.000351	8583
Prevotella copri HG3A.0237	X - 25420	Uncharacterized molecules	0.04	4.22e-05	0.000351	8583
Collinsella intestinalis HG3A.0802	alpha-ketoglutaramate*	Glutamate Metabolism	-0.04	4.22e-05	0.000351	8582
Oscillibacter sp. PEA192 HG3A.0021	palmitoylcholine	Fatty Acid Metabolism (Acyl Choline)	-0.04	4.22e-05	0.000351	8583
Eubacteriales sp. HG3A.0125	caprate (10:0)	Medium Chain Fatty Acid	0.04	4.22e-05	0.000351	8583
Clostridia sp. HG3A.0385	citraconate/glutaconate	TCA Cycle	0.04	4.22e-05	0.000351	8582
Clostridia sp. HG3A.0140	oleate/vaccenate (18:1)	Long Chain Monounsaturated Fatty Acid	-0.04	4.22e-05	0.000351	8583
Eubacteriales sp. HG3A.0316	nisinate (24:6n3)	Long Chain Polyunsaturated Fatty Acid (n3 and n6)	-0.04	4.22e-05	0.000351	8583
Oscillospiraceae sp. HG3A.0210	N2,N2-dimethylguanosine	Purine Metabolism, Guanine containing	-0.04	4.22e-05	0.000351	8583
Eubacteriales sp. HG3A.0269	citalopram propionate*	Drug - Psychoactive	-0.04	4.22e-05	0.000352	8583
Firmicutes sp. HG3A.0397	stearidonate (18:4n3)	Long Chain Polyunsaturated Fatty Acid (n3 and n6)	-0.04	4.23e-05	0.000352	8583
Bacteroides intestinalis HG3A.0265	3-methyladipate	Fatty Acid, Dicarboxylate	0.04	4.23e-05	0.000352	8582
Fusicatenibacter saccharivorans HG3A.0004	1-palmitoyl-2-arachidonoyl-GPC (16:0/20:4n6)	Phosphatidylcholine (PC)	0.04	4.23e-05	0.000352	8583
Eubacteriales sp. HG3A.1445	sphingomyelin (d18:0/18:0, d19:0/17:0)*	Dihydrosphingomyelins	-0.04	4.23e-05	0.000352	8583
Methanobrevibacter smithii HG3A.0152	guanidinoacetate	Creatine Metabolism	0.04	4.23e-05	0.000352	8582
Eubacteriales sp. HG3A.0100	X - 21258	Uncharacterized molecules	0.04	4.24e-05	0.000352	8583
Collinsella intestinalis HG3A.0802	X - 15486	Uncharacterized molecules	0.04	4.24e-05	0.000352	8583
Eubacteriales sp. HG3A.1445	S-methylcysteine	Methionine, Cysteine, SAM and Taurine Metabolism	0.04	4.24e-05	0.000352	8583
Eubacteriales sp. HG3A.0244	dodecanedioate (C12-DC)	Fatty Acid, Dicarboxylate	0.04	4.24e-05	0.000352	8583
Eubacteriales sp. HG3A.0215	3-hydroxydecanoylcarnitine	Fatty Acid Metabolism (Acyl Carnitine, Hydroxy)	0.04	4.24e-05	0.000353	8583
Eubacteriales sp. HG3A.0442	X - 21740	Uncharacterized molecules	-0.04	4.24e-05	0.000353	8583
Coprococcus comes HG3A.0016	N,N,N-trimethyl-5-aminovalerate	Lysine Metabolism	0.04	4.24e-05	0.000353	8583
Fusicatenibacter saccharivorans HG3A.0004	hexadecasphingosine (d16:1)*	Sphingosines	0.04	4.24e-05	0.000353	8583
Blautia obeum HG3A.0001	arachidonoylcholine	Fatty Acid Metabolism (Acyl Choline)	-0.04	4.24e-05	0.000353	8583
Methanobrevibacter smithii HG3A.0152	arachidonoylcholine	Fatty Acid Metabolism (Acyl Choline)	0.04	4.24e-05	0.000353	8583
Butyricicoccus sp. HG3A.0008	resveratrol sulfate (1)*	Food Component/Plant	0.04	4.24e-05	0.000353	8583
Bacteria sp. HG3A.0483	X - 11849	Uncharacterized molecules	0.04	4.24e-05	0.000353	8583
Clostridiaceae sp. HG3A.0491	X - 13844	Uncharacterized molecules	-0.04	4.25e-05	0.000353	8583
Anaerobutyricum hallii HG3A.0012	N-acetylaspartate (NAA)	Alanine and Aspartate Metabolism	-0.04	4.25e-05	0.000353	8583
Anaerotruncus massiliensis HG3A.0460	1-palmitoyl-2-linoleoyl-GPE (16:0/18:2)	Phosphatidylethanolamine (PE)	-0.04	4.25e-05	0.000353	8583
Eubacteriales sp. HG3A.0260	losartan	Drug - Cardiovascular	-0.04	4.25e-05	0.000353	8583
Clostridia sp. HG3A.1053	5alpha-androstan-3alpha,17beta-diol monosulfate (1)	Androgenic Steroids	-0.04	4.25e-05	0.000353	8583
Oscillibacter sp. HG3A.0245	bilirubin degradation product, C16H18N2O5 (1)**	Partially Characterized Molecules	0.04	4.25e-05	0.000353	8583
Oscillibacter sp. HG3A.0245	2-hydroxyacetaminophen sulfate*	Drug - Analgesics, Anesthetics	0.04	4.25e-05	0.000353	8583
Clostridia sp. HG3A.0750	X - 24337	Uncharacterized molecules	-0.04	4.25e-05	0.000354	8583
Eubacteriales sp. HG3A.0514	X - 24337	Uncharacterized molecules	-0.04	4.26e-05	0.000354	8583
Anaerostipes hadrus HG3A.0003	butyrylcarnitine (C4)	Fatty Acid Metabolism (also BCAA Metabolism)	0.04	4.26e-05	0.000354	8583
Eubacteriales sp. HG3A.0083	1-linolenoylglycerol (18:3)	Monoacylglycerol	-0.04	4.26e-05	0.000354	8583
Lachnospiraceae sp. HG3A.0903	1-palmitoleoylglycerol (16:1)*	Monoacylglycerol	-0.04	4.26e-05	0.000354	8583
Clostridium sp. HG3A.0050	androstenediol (3alpha, 17alpha) monosulfate (3)	Androgenic Steroids	0.04	4.26e-05	0.000354	8583
Eubacteriales sp. HG3A.0442	3-ureidopropionate	Pyrimidine Metabolism, Uracil containing	0.04	4.26e-05	0.000354	8583
Oscillospiraceae sp. HG3A.0437	valylglycine	Dipeptide	0.07	4.26e-05	0.000354	3811
Lachnospiraceae sp. HG3A.0127	tiglylcarnitine (C5:1-DC)	Leucine, Isoleucine and Valine Metabolism	0.04	4.27e-05	0.000355	8583
Bacteria sp. HG3A.0483	valylglycine	Dipeptide	0.07	4.27e-05	0.000355	3811
Eubacteriales sp. HG3A.0229	losartan	Drug - Cardiovascular	-0.04	4.27e-05	0.000355	8583
Dorea formicigenerans HG3A.0006	N-acetylisoleucine	Leucine, Isoleucine and Valine Metabolism	0.07	4.27e-05	0.000355	3811
Eubacterium sp. AM49-13BH HG3A.0251	X - 17367	Uncharacterized molecules	0.04	4.27e-05	0.000355	8583
Clostridium sp. TM06-18 HG3A.0048	histidine	Histidine Metabolism	-0.04	4.27e-05	0.000355	8583
Anaerostipes hadrus HG3A.0003	2-hydroxyacetaminophen sulfate*	Drug - Analgesics, Anesthetics	-0.04	4.27e-05	0.000355	8583
Eubacteriales sp. HG3A.0857	5,6-dihydrouridine	Pyrimidine Metabolism, Uracil containing	-0.04	4.27e-05	0.000355	8583
Eubacteriales sp. HG3A.0857	campesterol	Sterol	0.04	4.27e-05	0.000355	8583
Clostridia sp. HG3A.0140	4-allylcatechol sulfate	Benzoate Metabolism	0.04	4.28e-05	0.000355	8583
Dorea sp. AF24-7LB HG3A.0086	glycochenodeoxycholate glucuronide (1)	Primary Bile Acid Metabolism	0.04	4.28e-05	0.000355	8583
Oscillospiraceae sp. HG3A.0437	2-naphthol sulfate	Chemical	-0.04	4.28e-05	0.000355	8583
Intestinibacillus sp. Marseille-P4005 HG3A.0168	X - 19183	Uncharacterized molecules	-0.04	4.28e-05	0.000355	8583
Eubacteriales sp. HG3A.0609	1-palmitoyl-GPE (16:0)	Lysophospholipid	0.04	4.28e-05	0.000356	8583
Dorea sp. AF24-7LB HG3A.0086	4-hydroxyhippurate	Benzoate Metabolism	-0.04	4.28e-05	0.000356	8583
Eubacterium ramulus HG3A.0068	4-hydroxyphenylacetylglutamine	Acetylated Peptides	-0.04	4.28e-05	0.000356	8583
Eubacteriales sp. HG3A.0229	erucate (22:1n9)	Long Chain Monounsaturated Fatty Acid	0.04	4.28e-05	0.000356	8583
Clostridia sp. HG3A.0385	1-palmitoyl-2-oleoyl-GPC (16:0/18:1)	Phosphatidylcholine (PC)	-0.04	4.28e-05	0.000356	8583
Eubacteriales sp. HG3A.0215	histidine betaine (hercynine)*	Food Component/Plant	0.04	4.29e-05	0.000356	8583
Collinsella aerofaciens HG3A.0019	guaiacol sulfate	Benzoate Metabolism	-0.04	4.29e-05	0.000356	8583
Lachnospiraceae sp. HG3A.0399	3-(cystein-S-yl)acetaminophen*	Drug - Analgesics, Anesthetics	-0.04	4.29e-05	0.000357	8583
Firmicutes sp. HG3A.0398	glycocholenate sulfate*	Secondary Bile Acid Metabolism	-0.04	4.29e-05	0.000357	8583
Eubacteriales sp. HG3A.0269	3-indoleglyoxylic acid	Food Component/Plant	0.04	4.29e-05	0.000357	8583
Eubacteriales sp. HG3A.0149	X - 22520	Uncharacterized molecules	-0.07	4.3e-05	0.000357	3811
Ruminococcus champanellensis HG3A.0716	glutarate (C5-DC)	Fatty Acid, Dicarboxylate	-0.04	4.3e-05	0.000357	8582
Clostridium phoceensis HG3A.0014	N-acetyl-1-methylhistidine*	Histidine Metabolism	0.04	4.3e-05	0.000357	8583
Clostridia sp. HG3A.0385	X - 11632	Uncharacterized molecules	-0.04	4.3e-05	0.000357	8583
Eubacteriales sp. HG3A.0260	lactosyl-N-palmitoyl-sphingosine (d18:1/16:0)	Lactosylceramides (LCER)	0.04	4.3e-05	0.000357	8583
Eubacteriales sp. HG3A.0105	sphingosine 1-phosphate	Sphingosines	0.04	4.3e-05	0.000357	8583
Eubacteriales sp. HG3A.0128	X - 24410	Uncharacterized molecules	0.07	4.3e-05	0.000357	3811
Eubacteriales sp. HG3A.0316	norcotinine	Tobacco Metabolite	-0.04	4.3e-05	0.000357	8583
Eubacteriales sp. HG3A.0125	2-methoxyacetaminophen glucuronide*	Drug - Analgesics, Anesthetics	-0.04	4.3e-05	0.000357	8583
Dorea longicatena HG3A.0039	androstenediol (3beta,17beta) monosulfate (1)	Androgenic Steroids	0.04	4.3e-05	0.000357	8583
Lachnospiraceae sp. HG3A.0127	2-oleoylglycerol (18:1)	Monoacylglycerol	-0.04	4.31e-05	0.000357	8583
Eubacteriales sp. HG3A.0100	3-hydroxy-2-methylpyridine sulfate	Chemical	0.04	4.31e-05	0.000357	8583
Eubacteriales sp. HG3A.0105	2-methylmalonylcarnitine (C4-DC)	Fatty Acid Metabolism (also BCAA Metabolism)	-0.05	4.31e-05	0.000358	6692
Eubacteriales sp. HG3A.0105	glutamate	Glutamate Metabolism	0.04	4.31e-05	0.000358	8583
Alistipes shahii HG3A.0054	3-methylhistidine	Histidine Metabolism	0.04	4.31e-05	0.000358	8583
Eubacteriales sp. HG3A.0083	docosadienoate (22:2n6)	Long Chain Polyunsaturated Fatty Acid (n3 and n6)	-0.04	4.31e-05	0.000358	8583
Faecalibacterium sp. HG3A.0042	X - 24951	Uncharacterized molecules	0.04	4.31e-05	0.000358	8583
Allisonella histaminiformans HG3A.0332	cholate	Primary Bile Acid Metabolism	0.04	4.32e-05	0.000358	8583
Clostridium sp. AT4 HG3A.0347	vanillic alcohol sulfate	Tyrosine Metabolism	-0.04	4.32e-05	0.000358	8583
Lachnospiraceae sp. HG3A.0217	1-methylurate	Xanthine Metabolism	0.04	4.32e-05	0.000358	8583
Clostridia sp. HG3A.0385	N6-methyladenosine	Purine Metabolism, Adenine containing	-0.04	4.32e-05	0.000359	8583
Oscillospiraceae sp. HG3A.0223	X - 15674	Uncharacterized molecules	0.04	4.32e-05	0.000359	8583
Lachnospiraceae sp. HG3A.0399	ceramide (d16:1/24:1, d18:1/22:1)*	Ceramides	-0.04	4.32e-05	0.000359	8583
Eubacteriales sp. HG3A.0128	X - 12410	Uncharacterized molecules	-0.04	4.33e-05	0.000359	8583
Coprococcus comes HG3A.0016	theanine	Food Component/Plant	-0.04	4.33e-05	0.000359	8583
Intestinimonas massiliensis HG3A.0198	dodecenedioate (C12:1-DC)*	Fatty Acid, Dicarboxylate	0.04	4.33e-05	0.000359	8583
Oscillospiraceae sp. HG3A.0060	metoprolol acid metabolite*	Drug - Cardiovascular	-0.04	4.33e-05	0.000359	8583
Faecalibacterium sp. HG3A.0042	cotinine N-oxide	Tobacco Metabolite	-0.04	4.33e-05	0.000359	8583
Eubacteriales sp. HG3A.0577	glycine conjugate of C10H12O2*	Partially Characterized Molecules	-0.04	4.33e-05	0.00036	8583
Eubacteriales sp. HG3A.0125	aconitate [cis or trans]	TCA Cycle	-0.04	4.33e-05	0.00036	8583
Clostridium sp. HG3A.0050	2,3-dihydroxy-5-methylthio-4-pentenoate (DMTPA)*	Methionine, Cysteine, SAM and Taurine Metabolism	0.04	4.33e-05	0.00036	8583
Alistipes senegalensis HG3A.0141	X - 24425	Uncharacterized molecules	0.04	4.34e-05	0.00036	8583
Clostridia sp. HG3A.0756	X - 18886	Uncharacterized molecules	-0.04	4.34e-05	0.00036	8583
Eubacteriales sp. HG3A.0609	gamma-glutamylvaline	Gamma-glutamyl Amino Acid	-0.04	4.34e-05	0.00036	8583
Faecalibacterium prausnitzii HG3A.0010	X - 21834	Uncharacterized molecules	0.04	4.34e-05	0.00036	8583
Streptococcus parasanguinis HG3A.0117	citalopram/escitalopram	Drug - Psychoactive	0.04	4.34e-05	0.00036	8583
Blautia obeum HG3A.0001	dihomo-linoleate (20:2n6)	Long Chain Polyunsaturated Fatty Acid (n3 and n6)	0.04	4.34e-05	0.00036	8583
Dorea longicatena HG3A.0039	methionine sulfone	Methionine, Cysteine, SAM and Taurine Metabolism	-0.04	4.34e-05	0.00036	8583
Clostridiaceae sp. HG3A.0431	methionine sulfoxide	Methionine, Cysteine, SAM and Taurine Metabolism	-0.04	4.34e-05	0.00036	8583
Eubacteriales sp. HG3A.0654	flavin adenine dinucleotide (FAD)	Riboflavin Metabolism	-0.04	4.34e-05	0.00036	8583
Alistipes shahii HG3A.0054	X - 11478	Uncharacterized molecules	-0.04	4.34e-05	0.00036	8583
Eubacteriales sp. HG3A.0229	docosahexaenoate (DHA; 22:6n3)	Long Chain Polyunsaturated Fatty Acid (n3 and n6)	0.04	4.34e-05	0.00036	8583
Eubacteriales sp. HG3A.0242	cerotoylcarnitine (C26)*	Fatty Acid Metabolism (Acyl Carnitine, Long Chain Saturated)	0.04	4.34e-05	0.00036	8583
Eubacteriales sp. HG3A.0105	16a-hydroxy DHEA 3-sulfate	Androgenic Steroids	0.04	4.35e-05	0.000361	8583
Clostridia sp. HG3A.0140	androstenediol (3beta,17beta) disulfate (2)	Androgenic Steroids	-0.04	4.35e-05	0.000361	8583
Eubacteriales sp. HG3A.0568	glycosyl ceramide (d18:1/23:1, d17:1/24:1)*	Hexosylceramides (HCER)	0.07	4.35e-05	0.000361	3811
Oscillibacter sp. PEA192 HG3A.0021	S-allylcysteine	Food Component/Plant	-0.04	4.35e-05	0.000361	8583
Eubacteriales sp. HG3A.0311	sphingomyelin (d18:1/24:1, d18:2/24:0)*	Sphingomyelins	0.04	4.35e-05	0.000361	8583
Clostridiaceae sp. HG3A.0431	propionylglycine	Fatty Acid Metabolism (also BCAA Metabolism)	-0.04	4.35e-05	0.000361	8583
Eubacteriales sp. HG3A.0149	hexadecasphingosine (d16:1)*	Sphingosines	-0.04	4.35e-05	0.000361	8583
Dorea longicatena HG3A.0039	gentisate	Tyrosine Metabolism	-0.04	4.35e-05	0.000361	8583
Lachnospiraceae sp. HG3A.0217	X - 19438	Uncharacterized molecules	-0.04	4.35e-05	0.000361	8583
Eubacteriales sp. HG3A.0118	X - 25468	Uncharacterized molecules	-0.04	4.36e-05	0.000361	8583
Clostridia sp. HG3A.0385	palmitoyl dihydrosphingomyelin (d18:0/16:0)*	Dihydrosphingomyelins	0.04	4.36e-05	0.000361	8583
Firmicutes sp. HG3A.0398	S-adenosylhomocysteine (SAH)	Methionine, Cysteine, SAM and Taurine Metabolism	-0.04	4.36e-05	0.000361	8583
Eubacteriales sp. HG3A.0381	sphingomyelin (d18:0/20:0, d16:0/22:0)*	Dihydrosphingomyelins	-0.04	4.36e-05	0.000362	8583
Eubacteriales sp. HG3A.0260	N-methylproline	Urea cycle; Arginine and Proline Metabolism	0.04	4.37e-05	0.000362	8583
Oscillospiraceae sp. HG3A.0256	proline	Urea cycle; Arginine and Proline Metabolism	0.04	4.37e-05	0.000362	8583
Streptococcus parasanguinis HG3A.0117	adipoylcarnitine (C6-DC)	Fatty Acid Metabolism (Acyl Carnitine, Dicarboxylate)	0.04	4.37e-05	0.000362	8583
Clostridia sp. HG3A.1053	butyrylcarnitine (C4)	Fatty Acid Metabolism (also BCAA Metabolism)	-0.04	4.37e-05	0.000362	8583
Oscillibacter sp. PEA192 HG3A.0021	docosahexaenoate (DHA; 22:6n3)	Long Chain Polyunsaturated Fatty Acid (n3 and n6)	-0.04	4.37e-05	0.000362	8583
Eubacteriales sp. HG3A.0442	maleate	Fatty Acid, Dicarboxylate	-0.04	4.37e-05	0.000363	8582
Butyricicoccus sp. HG3A.0008	X - 17351	Uncharacterized molecules	-0.04	4.38e-05	0.000363	8583
Eubacteriales sp. HG3A.0311	3-phosphoglycerate	Glycolysis, Gluconeogenesis, and Pyruvate Metabolism	-0.04	4.38e-05	0.000363	8583
Oscillospiraceae sp. HG3A.0130	X - 17438	Uncharacterized molecules	-0.04	4.38e-05	0.000363	8583
Eubacteriales sp. HG3A.0154	1-palmitoyl-2-linoleoyl-GPE (16:0/18:2)	Phosphatidylethanolamine (PE)	-0.04	4.38e-05	0.000363	8583
Dorea sp. AF36-15AT HG3A.0052	4-methylhexanoylglutamine	Fatty Acid Metabolism (Acyl Glutamine)	0.04	4.38e-05	0.000363	8583
Firmicutes sp. HG3A.0398	trans-4-hydroxyproline	Urea cycle; Arginine and Proline Metabolism	-0.04	4.38e-05	0.000363	8583
Eubacteriales sp. HG3A.0443	trimethylamine N-oxide	Phospholipid Metabolism	0.04	4.38e-05	0.000363	8583
Coprococcus comes HG3A.0016	X - 12822	Uncharacterized molecules	0.04	4.38e-05	0.000363	8583
Eubacteriales sp. HG3A.0697	citramalate	Glutamate Metabolism	-0.04	4.38e-05	0.000363	8583
Eubacteriales sp. HG3A.0215	N-acetylphenylalanine	Phenylalanine Metabolism	-0.04	4.38e-05	0.000363	8583
Eubacteriales sp. HG3A.0442	3-(methylthio)acetaminophen sulfate*	Drug - Analgesics, Anesthetics	-0.04	4.38e-05	0.000363	8583
Dorea formicigenerans HG3A.0006	X - 26109	Uncharacterized molecules	0.1	4.38e-05	0.000363	1891
Oscillospiraceae sp. HG3A.0060	linoleoyl-arachidonoyl-glycerol (18:2/20:4) [2]*	Diacylglycerol	-0.04	4.39e-05	0.000363	8583
Eubacteriales sp. HG3A.0568	isovalerylglycine	Leucine, Isoleucine and Valine Metabolism	0.04	4.39e-05	0.000364	8583
Eubacteriales sp. HG3A.0751	hydroxypalmitoyl sphingomyelin (d18:1/16:0(OH))**	Sphingomyelins	0.04	4.39e-05	0.000364	8583
Intestinimonas massiliensis HG3A.0198	glycochenodeoxycholate glucuronide (1)	Primary Bile Acid Metabolism	-0.04	4.39e-05	0.000364	8583
Eubacteriales sp. HG3A.0229	2-methoxyresorcinol sulfate	Chemical	-0.04	4.4e-05	0.000364	8583
Collinsella aerofaciens HG3A.0019	X - 21740	Uncharacterized molecules	0.04	4.4e-05	0.000365	8583
Lachnospiraceae sp. HG3A.0127	hexanoylglutamine	Fatty Acid Metabolism (Acyl Glutamine)	-0.04	4.41e-05	0.000365	8583
Blautia obeum HG3A.0009	4-methylguaiacol sulfate	Benzoate Metabolism	-0.04	4.41e-05	0.000365	8583
Oscillospiraceae sp. HG3A.0130	X - 21839	Uncharacterized molecules	0.04	4.41e-05	0.000365	8583
Blautia massiliensis HG3A.0023	3-hydroxyoctanoylcarnitine (1)	Fatty Acid Metabolism (Acyl Carnitine, Hydroxy)	-0.04	4.41e-05	0.000365	8583
Eubacteriales sp. HG3A.0215	X - 12822	Uncharacterized molecules	-0.04	4.41e-05	0.000365	8583
Oscillospiraceae sp. HG3A.0210	2-oleoylglycerol (18:1)	Monoacylglycerol	-0.04	4.41e-05	0.000365	8583
Eubacteriales sp. HG3A.0229	nisinate (24:6n3)	Long Chain Polyunsaturated Fatty Acid (n3 and n6)	-0.04	4.41e-05	0.000365	8583
Fusicatenibacter saccharivorans HG3A.0004	N-acetyltyrosine	Tyrosine Metabolism	0.04	4.41e-05	0.000365	8583
Eubacteriales sp. HG3A.0697	4-hydroxyglutamate	Glutamate Metabolism	-0.04	4.41e-05	0.000366	8583
Eubacteriales sp. HG3A.0061	1-palmitoyl-2-docosahexaenoyl-GPC (16:0/22:6)	Phosphatidylcholine (PC)	0.04	4.41e-05	0.000366	8583
Eubacteriales sp. HG3A.0128	ferulic acid 4-sulfate	Food Component/Plant	-0.04	4.42e-05	0.000366	8583
Bifidobacterium adolescentis HG3A.0056	N-lactoyl tyrosine	Tyrosine Metabolism	0.04	4.42e-05	0.000366	8583
Eubacteriales sp. HG3A.0600	1-stearoyl-2-oleoyl-GPS (18:0/18:1)	Phosphatidylserine (PS)	-0.04	4.42e-05	0.000366	8583
Clostridium sp. HG3A.0050	1-(1-enyl-palmitoyl)-2-palmitoleoyl-GPC (P-16:0/16:1)*	Plasmalogen	-0.04	4.42e-05	0.000366	8583
Bacteroides intestinalis HG3A.0265	lactosyl-N-nervonoyl-sphingosine (d18:1/24:1)*	Lactosylceramides (LCER)	0.04	4.43e-05	0.000367	8583
Eubacteriales sp. HG3A.0600	docosahexaenoate (DHA; 22:6n3)	Long Chain Polyunsaturated Fatty Acid (n3 and n6)	0.04	4.43e-05	0.000367	8583
Oscillospiraceae sp. HG3A.0130	tartarate	Food Component/Plant	0.04	4.43e-05	0.000367	8583
Methanobrevibacter smithii HG3A.0152	tricosanoyl sphingomyelin (d18:1/23:0)*	Sphingomyelins	0.04	4.43e-05	0.000367	8583
Clostridiaceae sp. HG3A.0491	X - 18935	Uncharacterized molecules	-0.07	4.43e-05	0.000367	3811
Eubacteriales sp. HG3A.0935	3-hydroxyhippurate sulfate	Benzoate Metabolism	-0.04	4.43e-05	0.000367	8583
Eubacterium ramulus HG3A.0068	sulfate of piperine metabolite C16H19NO3 (3)*	Food Component/Plant	0.04	4.43e-05	0.000367	8583
Eubacteriales sp. HG3A.0443	3-hydroxypyridine glucuronide	Chemical	0.04	4.43e-05	0.000367	8583
Intestinimonas massiliensis HG3A.0198	X - 24811	Uncharacterized molecules	0.04	4.44e-05	0.000367	8583
Lachnospiraceae sp. HG3A.0127	3-amino-2-piperidone	Urea cycle; Arginine and Proline Metabolism	-0.04	4.44e-05	0.000367	8583
Coprobacillus sp. HG3A.0022	gamma-tocopherol/beta-tocopherol	Tocopherol Metabolism	0.04	4.44e-05	0.000367	8583
Eubacteriales sp. HG3A.0857	X - 24556	Uncharacterized molecules	0.07	4.44e-05	0.000368	3811
Bifidobacterium adolescentis HG3A.0056	eicosapentaenoate (EPA; 20:5n3)	Long Chain Polyunsaturated Fatty Acid (n3 and n6)	-0.04	4.45e-05	0.000368	8583
Clostridia sp. HG3A.0140	flavin adenine dinucleotide (FAD)	Riboflavin Metabolism	-0.04	4.45e-05	0.000368	8583
Eubacteriales sp. HG3A.0149	X - 17348	Uncharacterized molecules	-0.04	4.45e-05	0.000368	8583
Eubacteriales sp. HG3A.0087	methylsuccinate	Leucine, Isoleucine and Valine Metabolism	0.04	4.45e-05	0.000368	8582
Blautia massiliensis HG3A.0023	5-hydroxy-2-methylpyridine sulfate	Chemical	-0.04	4.45e-05	0.000368	8583
Methanobrevibacter smithii HG3A.0152	palmitoyl-linoleoyl-glycerol (16:0/18:2) [2]*	Diacylglycerol	-0.07	4.45e-05	0.000368	3811
Eubacteriales sp. HG3A.0609	gamma-glutamyltryptophan	Gamma-glutamyl Amino Acid	-0.04	4.45e-05	0.000368	8583
Fusicatenibacter saccharivorans HG3A.0004	sphingomyelin (d18:1/18:1, d18:2/18:0)	Sphingomyelins	0.04	4.45e-05	0.000368	8583
Eubacteriales sp. HG3A.0269	3-ureidopropionate	Pyrimidine Metabolism, Uracil containing	0.04	4.45e-05	0.000369	8583
Eubacteriales sp. HG3A.0450	3,4-dihydroxybutyrate	Fatty Acid, Dihydroxy	-0.04	4.46e-05	0.000369	8582
Butyricicoccus sp. HG3A.0008	pregnenetriol sulfate*	Pregnenolone Steroids	0.04	4.46e-05	0.000369	8583
Eubacteriales sp. HG3A.0654	behenoyl dihydrosphingomyelin (d18:0/22:0)*	Dihydrosphingomyelins	-0.04	4.46e-05	0.000369	8583
Eubacteriales sp. HG3A.0260	pimeloylcarnitine/3-methyladipoylcarnitine (C7-DC)	Fatty Acid Metabolism (Acyl Carnitine, Dicarboxylate)	0.04	4.47e-05	0.000369	8583
Lachnospiraceae sp. HG3A.0217	X - 25417	Uncharacterized molecules	0.04	4.47e-05	0.00037	8583
Eubacteriales sp. HG3A.0442	X - 25519	Uncharacterized molecules	-0.04	4.47e-05	0.00037	8583
Eubacteriales sp. HG3A.0087	X - 11795	Uncharacterized molecules	-0.04	4.47e-05	0.00037	8583
Lachnospiraceae sp. HG3A.0399	5alpha-androstan-3alpha,17beta-diol disulfate	Androgenic Steroids	-0.04	4.47e-05	0.00037	8583
Oscillospiraceae sp. HG3A.0060	feruloylquinate (4)	Food Component/Plant	-0.07	4.47e-05	0.00037	3811
Clostridia sp. HG3A.1053	4-oxo-retinoic acid	Vitamin A Metabolism	0.04	4.47e-05	0.00037	8583
Eubacteriales sp. HG3A.0442	1-oleoyl-GPG (18:1)*	Lysophospholipid	-0.07	4.47e-05	0.00037	3811
Oscillibacter sp. PEA192 HG3A.0021	5alpha-pregnan-3beta,20beta-diol monosulfate (1)	Progestin Steroids	-0.04	4.47e-05	0.00037	8583
Oscillospiraceae sp. HG3A.0437	N-methylproline	Urea cycle; Arginine and Proline Metabolism	0.04	4.47e-05	0.00037	8583
Oscillospiraceae sp. HG3A.0223	deoxycholic acid 12-sulfate*	Secondary Bile Acid Metabolism	-0.04	4.47e-05	0.00037	8583
Oscillibacter sp. PEA192 HG3A.0021	arachidoylcarnitine (C20)*	Fatty Acid Metabolism (Acyl Carnitine, Long Chain Saturated)	-0.04	4.47e-05	0.00037	8583
Eubacteriales sp. HG3A.0215	1-methyl-4-imidazoleacetate	Histidine Metabolism	-0.04	4.47e-05	0.00037	8583
Alistipes shahii HG3A.0054	sphingomyelin (d18:1/21:0, d17:1/22:0, d16:1/23:0)*	Sphingomyelins	0.04	4.48e-05	0.00037	8583
Eubacterium sp. AM49-13BH HG3A.0251	cis-3,4-methyleneheptanoate	Fatty Acid, Branched	-0.04	4.48e-05	0.00037	8583
Eubacteriales sp. HG3A.0244	N,N,N-trimethyl-5-aminovalerate	Lysine Metabolism	-0.04	4.48e-05	0.00037	8583
Faecalibacterium prausnitzii HG3A.0029	norcotinine	Tobacco Metabolite	-0.04	4.48e-05	0.000371	8583
Collinsella aerofaciens HG3A.0019	2-O-methylascorbic acid	Ascorbate and Aldarate Metabolism	0.04	4.48e-05	0.000371	8583
Oscillibacter sp. PEA192 HG3A.0021	methionine	Methionine, Cysteine, SAM and Taurine Metabolism	-0.04	4.48e-05	0.000371	8583
Streptococcus parasanguinis HG3A.0117	N2,N5-diacetylornithine	Urea cycle; Arginine and Proline Metabolism	-0.04	4.48e-05	0.000371	8583
Streptococcus salivarius HG3A.0071	alpha-ketoglutarate	TCA Cycle	0.04	4.48e-05	0.000371	8582
Oscillospiraceae sp. HG3A.0207	1-arachidonoyl-GPI (20:4)*	Lysophospholipid	-0.04	4.48e-05	0.000371	8583
Eubacteriales sp. HG3A.1445	4-acetylphenol sulfate	Benzoate Metabolism	0.04	4.48e-05	0.000371	8583
Faecalibacterium sp. HG3A.0042	gamma-glutamylglutamine	Gamma-glutamyl Amino Acid	0.04	4.48e-05	0.000371	8583
Eubacteriales sp. HG3A.0215	pro-hydroxy-pro	Urea cycle; Arginine and Proline Metabolism	0.04	4.48e-05	0.000371	8583
Lachnospiraceae sp. HG3A.0217	1-stearoyl-GPG (18:0)	Lysophospholipid	-0.04	4.48e-05	0.000371	8583
Clostridia sp. HG3A.1053	glycosyl-N-(2-hydroxynervonoyl)-sphingosine (d18:1/24:1(2OH))*	Hexosylceramides (HCER)	-0.06	4.49e-05	0.000371	4772
Alistipes communis HG3A.0064	S-allylcysteine	Food Component/Plant	0.04	4.49e-05	0.000371	8583
Anaerostipes hadrus HG3A.0003	chiro-inositol	Inositol Metabolism	-0.04	4.49e-05	0.000371	8582
Blautia obeum HG3A.0001	3-methoxytyrosine	Tyrosine Metabolism	-0.04	4.49e-05	0.000371	8583
Lachnospiraceae sp. HG3A.0903	X - 13866	Uncharacterized molecules	0.04	4.49e-05	0.000371	8583
Oscillibacter sp. PEA192 HG3A.0021	5alpha-androstan-3beta,17beta-diol disulfate	Androgenic Steroids	0.04	4.49e-05	0.000371	8583
Eubacteriales sp. HG3A.0441	sphingomyelin (d18:1/21:0, d17:1/22:0, d16:1/23:0)*	Sphingomyelins	0.04	4.49e-05	0.000371	8583
Clostridium sp. TF06-15AC HG3A.0032	X - 21470	Uncharacterized molecules	0.04	4.49e-05	0.000372	8583
Eubacteriales sp. HG3A.0105	X - 24544	Uncharacterized molecules	0.04	4.49e-05	0.000372	8583
Eubacteriales sp. HG3A.0136	X - 17365	Uncharacterized molecules	0.04	4.49e-05	0.000372	8583
Eubacteriales sp. HG3A.0197	X - 12822	Uncharacterized molecules	-0.04	4.5e-05	0.000372	8583
Oscillibacter sp. PEA192 HG3A.0021	X - 17654	Uncharacterized molecules	-0.04	4.5e-05	0.000372	8583
Oscillibacter sp. HG3A.0245	X - 13684	Uncharacterized molecules	-0.04	4.5e-05	0.000372	8583
Intestinimonas massiliensis HG3A.0198	serotonin	Tryptophan Metabolism	0.04	4.5e-05	0.000372	8583
Eubacteriales sp. HG3A.0442	gamma-glutamylglutamine	Gamma-glutamyl Amino Acid	0.04	4.5e-05	0.000372	8583
Eubacteriales sp. HG3A.0654	4-hydroxyhippurate	Benzoate Metabolism	-0.04	4.5e-05	0.000372	8583
Eubacteriales sp. HG3A.0859	5alpha-androstan-3alpha,17alpha-diol monosulfate	Androgenic Steroids	0.04	4.5e-05	0.000372	8583
Dorea sp. AF24-7LB HG3A.0086	pyridoxate	Vitamin B6 Metabolism	-0.04	4.5e-05	0.000372	8583
Firmicutes sp. HG3A.0398	glycine	Glycine, Serine and Threonine Metabolism	0.04	4.51e-05	0.000373	8583
Bacteria sp. HG3A.0483	X - 13866	Uncharacterized molecules	0.04	4.51e-05	0.000373	8583
Lachnospiraceae sp. HG3A.0903	alpha-ketoglutarate	TCA Cycle	-0.04	4.51e-05	0.000373	8582
Bacteroides intestinalis HG3A.0265	octadecanedioate (C18-DC)	Fatty Acid, Dicarboxylate	0.04	4.51e-05	0.000373	8583
Eubacteriales sp. HG3A.0197	glycochenodeoxycholate 3-sulfate	Primary Bile Acid Metabolism	-0.04	4.51e-05	0.000373	8583
Clostridium phoceensis HG3A.0014	2,3-dihydroxy-5-methylthio-4-pentenoate (DMTPA)*	Methionine, Cysteine, SAM and Taurine Metabolism	-0.04	4.51e-05	0.000373	8583
Oscillibacter sp. HG3A.0245	X - 25948	Uncharacterized molecules	-0.04	4.52e-05	0.000373	8583
Collinsella intestinalis HG3A.0802	threonine	Glycine, Serine and Threonine Metabolism	-0.04	4.52e-05	0.000373	8583
Streptococcus parasanguinis HG3A.0117	1-(1-enyl-palmitoyl)-2-palmitoyl-GPC (P-16:0/16:0)*	Plasmalogen	-0.04	4.52e-05	0.000373	8583
Lachnospiraceae sp. HG3A.0903	taurodeoxycholate	Secondary Bile Acid Metabolism	-0.04	4.52e-05	0.000373	8583
Oscillospiraceae sp. HG3A.0507	retinol (Vitamin A)	Vitamin A Metabolism	-0.04	4.53e-05	0.000374	8583
Eubacterium ramulus HG3A.0068	octadecadienedioate (C18:2-DC)*	Fatty Acid, Dicarboxylate	-0.04	4.53e-05	0.000374	8583
Collinsella intestinalis HG3A.0802	alpha-ketoglutarate	TCA Cycle	0.04	4.53e-05	0.000374	8582
Dorea formicigenerans HG3A.0006	isovalerylglycine	Leucine, Isoleucine and Valine Metabolism	-0.04	4.53e-05	0.000374	8583
Eubacteriales sp. HG3A.0859	4-acetaminophen sulfate	Drug - Analgesics, Anesthetics	0.04	4.53e-05	0.000374	8583
Lachnospiraceae sp. HG3A.0217	pentose acid*	Partially Characterized Molecules	0.04	4.53e-05	0.000374	8582
Eubacteriales sp. HG3A.0609	X - 21441	Uncharacterized molecules	-0.04	4.54e-05	0.000375	8583
Alistipes senegalensis HG3A.0141	isoleucylglycine	Dipeptide	0.04	4.54e-05	0.000375	8583
Oscillibacter sp. PEA192 HG3A.0021	homocitrulline	Urea cycle; Arginine and Proline Metabolism	-0.04	4.54e-05	0.000375	8582
Eubacteriales sp. HG3A.0600	dodecanedioate (C12-DC)	Fatty Acid, Dicarboxylate	0.04	4.54e-05	0.000375	8583
Alistipes communis HG3A.0064	X - 24295	Uncharacterized molecules	-0.04	4.54e-05	0.000375	8583
Intestinimonas massiliensis HG3A.0198	hypoxanthine	Purine Metabolism, (Hypo)Xanthine/Inosine containing	-0.04	4.54e-05	0.000375	8583
Eubacteriales sp. HG3A.0193	alanine	Alanine and Aspartate Metabolism	-0.04	4.54e-05	0.000375	8583
Butyricicoccus sp. HG3A.0008	X - 21410	Uncharacterized molecules	0.04	4.54e-05	0.000375	8583
Firmicutes sp. HG3A.0398	metoprolol acid metabolite*	Drug - Cardiovascular	-0.04	4.55e-05	0.000375	8583
Collinsella aerofaciens HG3A.0019	X - 13553	Uncharacterized molecules	-0.04	4.55e-05	0.000375	8583
Clostridium sp. TF06-15AC HG3A.0032	sulfate of piperine metabolite C18H21NO3 (1)*	Food Component/Plant	0.04	4.55e-05	0.000376	8583
Prevotella copri HG3A.0237	glycoursodeoxycholic acid sulfate (1)	Secondary Bile Acid Metabolism	-0.04	4.55e-05	0.000376	8583
Eubacteriales sp. HG3A.0197	ascorbic acid 2-sulfate	Ascorbate and Aldarate Metabolism	0.04	4.55e-05	0.000376	8582
Eubacteriales sp. HG3A.0600	1-palmitoyl-2-linoleoyl-GPI (16:0/18:2)	Phosphatidylinositol (PI)	-0.04	4.55e-05	0.000376	8582
Eubacteriales sp. HG3A.0697	glycochenodeoxycholate 3-sulfate	Primary Bile Acid Metabolism	-0.04	4.55e-05	0.000376	8583
Eubacteriales sp. HG3A.0128	docosahexaenoylcholine	Fatty Acid Metabolism (Acyl Choline)	-0.04	4.56e-05	0.000376	8583
Anaerostipes hadrus HG3A.0003	isovalerylglycine	Leucine, Isoleucine and Valine Metabolism	-0.04	4.56e-05	0.000377	8583
Eubacteriales sp. HG3A.0751	perfluorooctanesulfonate (PFOS)	Chemical	0.04	4.56e-05	0.000377	8583
Eubacteriales sp. HG3A.0125	ribonate	Pentose Metabolism	-0.04	4.57e-05	0.000377	8582
Eubacteriales sp. HG3A.0409	docosapentaenoate (n6 DPA; 22:5n6)	Long Chain Polyunsaturated Fatty Acid (n3 and n6)	-0.05	4.57e-05	0.000377	6692
Blautia obeum HG3A.0009	1-stearoyl-2-docosahexaenoyl-GPE (18:0/22:6)*	Phosphatidylethanolamine (PE)	0.04	4.57e-05	0.000377	8583
Bacteroides cellulosilyticus HG3A.0108	bilirubin (Z,Z)	Hemoglobin and Porphyrin Metabolism	0.04	4.57e-05	0.000377	8583
Roseburia faecis HG3A.0058	hexadecenedioate (C16:1-DC)*	Fatty Acid, Dicarboxylate	-0.04	4.57e-05	0.000377	8583
Clostridium sp. TF06-15AC HG3A.0032	hexadecanedioate (C16-DC)	Fatty Acid, Dicarboxylate	-0.04	4.57e-05	0.000377	8583
Eubacteriales sp. HG3A.0260	methyl glucopyranoside (alpha + beta)	Food Component/Plant	0.04	4.58e-05	0.000378	8583
Alistipes shahii HG3A.0054	docosahexaenoylcarnitine (C22:6)*	Fatty Acid Metabolism (Acyl Carnitine, Polyunsaturated)	0.04	4.58e-05	0.000378	8583
Lachnospiraceae sp. HG3A.0903	3-acetylphenol sulfate	Chemical	-0.04	4.58e-05	0.000378	8583
Faecalibacterium prausnitzii HG3A.0010	glutamine conjugate of C7H12O2*	Partially Characterized Molecules	-0.04	4.59e-05	0.000378	8583
Lachnospiraceae sp. HG3A.0399	5,6-dihydrouridine	Pyrimidine Metabolism, Uracil containing	-0.04	4.59e-05	0.000378	8583
Eubacteriales sp. HG3A.0600	3-(3-hydroxyphenyl)propionate	Benzoate Metabolism	-0.04	4.59e-05	0.000378	8583
Butyricicoccus sp. HG3A.0008	oleoyl-linoleoyl-glycerol (18:1/18:2) [1]	Diacylglycerol	0.04	4.59e-05	0.000378	8583
Eubacteriales sp. HG3A.0857	phenol glucuronide	Tyrosine Metabolism	-0.04	4.59e-05	0.000378	8583
Lachnospiraceae sp. HG3A.0217	X - 23659	Uncharacterized molecules	0.04	4.59e-05	0.000379	8583
Butyricicoccus sp. HG3A.0008	N-acetyl-1-methylhistidine*	Histidine Metabolism	0.04	4.59e-05	0.000379	8583
Firmicutes sp. HG3A.0397	docosahexaenoylcarnitine (C22:6)*	Fatty Acid Metabolism (Acyl Carnitine, Polyunsaturated)	0.04	4.59e-05	0.000379	8583
Oscillospiraceae sp. HG3A.0210	X - 17010	Uncharacterized molecules	-0.04	4.59e-05	0.000379	8583
Oscillospiraceae sp. HG3A.0210	2-methoxyacetaminophen sulfate*	Drug - Analgesics, Anesthetics	-0.04	4.59e-05	0.000379	8583
Intestinimonas massiliensis HG3A.0198	norcotinine	Tobacco Metabolite	-0.04	4.6e-05	0.000379	8583
Eubacteriales sp. HG3A.0600	X - 13658	Uncharacterized molecules	-0.04	4.6e-05	0.000379	8583
Eubacteriales sp. HG3A.0244	homoarginine	Urea cycle; Arginine and Proline Metabolism	-0.04	4.6e-05	0.000379	8583
Eubacteriales sp. HG3A.0514	X - 21736	Uncharacterized molecules	-0.04	4.6e-05	0.000379	8583
Intestinimonas massiliensis HG3A.0198	1-palmitoyl-2-linoleoyl-GPE (16:0/18:2)	Phosphatidylethanolamine (PE)	-0.04	4.6e-05	0.000379	8583
Prevotella copri HG3A.0237	X - 21821	Uncharacterized molecules	-0.04	4.6e-05	0.000379	8583
Anaerobutyricum hallii HG3A.0012	dihomo-linolenate (20:3n3 or n6)	Long Chain Polyunsaturated Fatty Acid (n3 and n6)	0.04	4.6e-05	0.000379	8583
Lachnospiraceae sp. HG3A.0018	glycosyl ceramide (d18:2/24:1, d18:1/24:2)*	Hexosylceramides (HCER)	-0.04	4.6e-05	0.00038	8583
Dorea formicigenerans HG3A.0006	methionine sulfoxide	Methionine, Cysteine, SAM and Taurine Metabolism	-0.04	4.61e-05	0.00038	8583
Eubacteriales sp. HG3A.0568	glycerophosphorylcholine (GPC)	Phospholipid Metabolism	0.04	4.61e-05	0.00038	8583
Clostridium sp. TM06-18 HG3A.0048	X - 23639	Uncharacterized molecules	-0.04	4.61e-05	0.00038	8583
Faecalibacterium sp. HG3A.0042	1-arachidonoyl-GPI (20:4)*	Lysophospholipid	-0.04	4.61e-05	0.00038	8583
Eubacteriales sp. HG3A.0154	fructosyllysine	Lysine Metabolism	-0.04	4.61e-05	0.00038	8583
Roseburia inulinivorans HG3A.0036	cystine	Methionine, Cysteine, SAM and Taurine Metabolism	0.04	4.61e-05	0.00038	8583
Clostridium sp. TM06-18 HG3A.0048	palmitoylcholine	Fatty Acid Metabolism (Acyl Choline)	-0.04	4.61e-05	0.00038	8583
Coprobacillus sp. HG3A.0022	resveratrol disulfate (1)*	Food Component/Plant	0.04	4.62e-05	0.000381	8583
Eubacteriales sp. HG3A.0577	3-hydroxyoctanoylcarnitine (2)	Fatty Acid Metabolism (Acyl Carnitine, Hydroxy)	0.04	4.62e-05	0.000381	8583
Eubacteriales sp. HG3A.0215	ergothioneine	Food Component/Plant	0.04	4.62e-05	0.000381	8583
Oscillospiraceae sp. HG3A.0223	caprate (10:0)	Medium Chain Fatty Acid	0.04	4.62e-05	0.000381	8583
Eubacteriales sp. HG3A.0087	9-hydroxystearate	Fatty Acid, Monohydroxy	-0.04	4.62e-05	0.000381	8583
Faecalibacterium sp. HG3A.0042	5-acetylamino-6-formylamino-3-methyluracil	Xanthine Metabolism	0.04	4.62e-05	0.000381	8582
Faecalibacterium prausnitzii HG3A.0010	N,N-dimethyl-5-aminovalerate	Lysine Metabolism	-0.05	4.62e-05	0.000381	6692
Limosilactobacillus mucosae HG3A.0953	4-ethylcatechol sulfate	Benzoate Metabolism	0.04	4.62e-05	0.000381	8583
Bifidobacterium adolescentis HG3A.0056	cystathionine	Methionine, Cysteine, SAM and Taurine Metabolism	0.04	4.62e-05	0.000381	8583
Oscillospiraceae sp. HG3A.0060	gamma-glutamylcitrulline*	Gamma-glutamyl Amino Acid	0.04	4.62e-05	0.000381	8583
Dorea longicatena HG3A.0039	heneicosapentaenoate (21:5n3)	Long Chain Polyunsaturated Fatty Acid (n3 and n6)	-0.04	4.62e-05	0.000381	8583
Dorea sp. AF24-7LB HG3A.0086	metabolonic lactone sulfate	Partially Characterized Molecules	0.04	4.63e-05	0.000381	8583
Anaerostipes hadrus HG3A.0003	gamma-glutamyltryptophan	Gamma-glutamyl Amino Acid	0.04	4.63e-05	0.000382	8583
Fusicatenibacter saccharivorans HG3A.0004	stearidonate (18:4n3)	Long Chain Polyunsaturated Fatty Acid (n3 and n6)	0.04	4.63e-05	0.000382	8583
Bifidobacterium adolescentis HG3A.0056	X - 12839	Uncharacterized molecules	-0.04	4.63e-05	0.000382	8583
Faecalibacterium prausnitzii HG3A.0010	3-hydroxysebacate	Fatty Acid, Monohydroxy	-0.04	4.63e-05	0.000382	8583
Eubacteriales sp. HG3A.1445	epiandrosterone sulfate	Androgenic Steroids	0.04	4.63e-05	0.000382	8583
Streptococcus parasanguinis HG3A.0117	16-hydroxypalmitate	Fatty Acid, Monohydroxy	0.04	4.63e-05	0.000382	8583
Roseburia faecis HG3A.0058	X - 17301	Uncharacterized molecules	0.05	4.64e-05	0.000382	6692
Ruminococcus champanellensis HG3A.0716	lactate	Glycolysis, Gluconeogenesis, and Pyruvate Metabolism	-0.04	4.64e-05	0.000382	8583
Clostridium sp. TM06-18 HG3A.0048	linoleoyl-arachidonoyl-glycerol (18:2/20:4) [1]*	Diacylglycerol	0.07	4.64e-05	0.000382	3811
Ruminococcus sp. HG3A.0487	X - 22509	Uncharacterized molecules	0.04	4.64e-05	0.000382	8583
Faecalibacterium sp. HG3A.0042	N4-acetylcytidine	Pyrimidine Metabolism, Cytidine containing	-0.04	4.64e-05	0.000382	8583
Eubacterium sp. AM49-13BH HG3A.0251	glycosyl-N-(2-hydroxynervonoyl)-sphingosine (d18:1/24:1(2OH))*	Hexosylceramides (HCER)	-0.06	4.64e-05	0.000382	4772
Bacteria sp. HG3A.0638	indoleacetate	Tryptophan Metabolism	0.04	4.64e-05	0.000382	8583
Streptococcus parasanguinis HG3A.0117	2-aminoadipate	Lysine Metabolism	0.04	4.64e-05	0.000382	8583
Eubacteriales sp. HG3A.0600	glucuronate	Aminosugar Metabolism	-0.04	4.64e-05	0.000382	8583
Clostridia sp. HG3A.0140	sphingomyelin (d18:1/19:0, d19:1/18:0)*	Sphingomyelins	0.04	4.65e-05	0.000383	8583
Blautia obeum HG3A.0001	taurine	Methionine, Cysteine, SAM and Taurine Metabolism	-0.04	4.65e-05	0.000383	8583
Eubacteriales sp. HG3A.0857	deoxycholic acid glucuronide	Secondary Bile Acid Metabolism	-0.04	4.65e-05	0.000383	8583
Faecalibacterium prausnitzii HG3A.0010	androsterone sulfate	Androgenic Steroids	0.04	4.65e-05	0.000383	8583
Coprobacillus sp. HG3A.0022	thyroxine	Tyrosine Metabolism	-0.04	4.65e-05	0.000383	8583
Clostridiaceae sp. HG3A.0491	1-myristoyl-2-arachidonoyl-GPC (14:0/20:4)*	Phosphatidylcholine (PC)	0.04	4.66e-05	0.000384	8583
Methanobrevibacter smithii HG3A.0152	glycerol	Glycerolipid Metabolism	-0.04	4.66e-05	0.000384	8583
Blautia sp. SG-772 HG3A.0063	methyl indole-3-acetate	Food Component/Plant	-0.04	4.66e-05	0.000384	8583
Ruminococcus torques HG3A.0034	succinimide	Chemical	-0.04	4.66e-05	0.000384	8583
Dorea longicatena HG3A.0039	guanidinoacetate	Creatine Metabolism	-0.04	4.66e-05	0.000384	8582
Firmicutes sp. HG3A.0398	eicosenoylcarnitine (C20:1)*	Fatty Acid Metabolism (Acyl Carnitine, Monounsaturated)	0.04	4.66e-05	0.000384	8583
Eubacteriales sp. HG3A.0450	arachidoylcarnitine (C20)*	Fatty Acid Metabolism (Acyl Carnitine, Long Chain Saturated)	0.04	4.66e-05	0.000384	8583
Clostridium sp. HG3A.0050	3-ureidopropionate	Pyrimidine Metabolism, Uracil containing	-0.04	4.66e-05	0.000384	8583
Streptococcus parasanguinis HG3A.0117	X - 17653	Uncharacterized molecules	-0.04	4.67e-05	0.000384	8583
Dorea longicatena HG3A.0039	serine	Glycine, Serine and Threonine Metabolism	-0.04	4.67e-05	0.000384	8583
Eubacteriales sp. HG3A.0751	sphingomyelin (d18:1/17:0, d17:1/18:0, d19:1/16:0)	Sphingomyelins	0.04	4.67e-05	0.000384	8583
Eubacterium sp. AM49-13BH HG3A.0251	1-linoleoyl-GPA (18:2)*	Lysophospholipid	0.07	4.67e-05	0.000384	3811
Eubacteriales sp. HG3A.0128	11beta-hydroxyandrosterone glucuronide	Androgenic Steroids	0.04	4.67e-05	0.000385	8583
Eubacteriales sp. HG3A.0331	X - 21470	Uncharacterized molecules	-0.04	4.67e-05	0.000385	8583
Eubacteriales sp. HG3A.0154	1-methylxanthine	Xanthine Metabolism	0.04	4.67e-05	0.000385	8583
Eubacteriales sp. HG3A.0136	leucine	Leucine, Isoleucine and Valine Metabolism	-0.04	4.67e-05	0.000385	8583
Blautia obeum HG3A.0001	homostachydrine*	Food Component/Plant	-0.04	4.67e-05	0.000385	8583
Streptococcus parasanguinis HG3A.0117	2-ethylphenylsulfate	Benzoate Metabolism	0.04	4.67e-05	0.000385	8583
Alistipes shahii HG3A.0054	X - 24556	Uncharacterized molecules	0.07	4.67e-05	0.000385	3811
Clostridiaceae sp. HG3A.0491	1-palmitoyl-2-dihomo-linolenoyl-GPC (16:0/20:3n3 or 6)*	Phosphatidylcholine (PC)	0.04	4.67e-05	0.000385	8583
Dorea longicatena HG3A.0039	threonate	Ascorbate and Aldarate Metabolism	-0.04	4.67e-05	0.000385	8582
Eubacteriales sp. HG3A.0083	arachidonate (20:4n6)	Long Chain Polyunsaturated Fatty Acid (n3 and n6)	-0.04	4.68e-05	0.000385	8583
Eubacteriales sp. HG3A.0442	X - 11444	Uncharacterized molecules	-0.04	4.68e-05	0.000385	8583
Oscillospiraceae sp. HG3A.0210	O-sulfo-L-tyrosine	Chemical	-0.04	4.68e-05	0.000385	8583
Clostridia sp. HG3A.0750	docosahexaenoate (DHA; 22:6n3)	Long Chain Polyunsaturated Fatty Acid (n3 and n6)	0.04	4.68e-05	0.000385	8583
Anaerostipes hadrus HG3A.0003	sphingomyelin (d17:1/16:0, d18:1/15:0, d16:1/17:0)*	Sphingomyelins	-0.04	4.68e-05	0.000385	8583
Bacteroides cellulosilyticus HG3A.0108	1-myristoyl-2-arachidonoyl-GPC (14:0/20:4)*	Phosphatidylcholine (PC)	-0.04	4.68e-05	0.000385	8583
Eubacteriales sp. HG3A.0136	1,2,3-benzenetriol sulfate (2)	Chemical	-0.04	4.68e-05	0.000385	8583
Dorea sp. AF36-15AT HG3A.0052	isoleucine	Leucine, Isoleucine and Valine Metabolism	0.04	4.68e-05	0.000386	8583
Eubacteriales sp. HG3A.0609	epiandrosterone sulfate	Androgenic Steroids	0.04	4.69e-05	0.000386	8583
Eubacteriales sp. HG3A.0450	X - 12822	Uncharacterized molecules	-0.04	4.69e-05	0.000386	8583
Eubacteriales sp. HG3A.0565	levulinoylcarnitine	Food Component/Plant	-0.04	4.69e-05	0.000386	8583
Coprococcus comes HG3A.0016	1-palmitoyl-2-oleoyl-GPC (16:0/18:1)	Phosphatidylcholine (PC)	0.04	4.69e-05	0.000386	8583
Eubacteriales sp. HG3A.0609	X - 25790	Uncharacterized molecules	0.04	4.69e-05	0.000386	8583
Intestinibacillus sp. Marseille-P4005 HG3A.0168	1-stearoyl-2-oleoyl-GPI (18:0/18:1)*	Phosphatidylinositol (PI)	0.04	4.69e-05	0.000386	8583
Eubacteriales sp. HG3A.0441	malonylcarnitine	Fatty Acid Synthesis	-0.04	4.69e-05	0.000386	8583
Eubacteriales sp. HG3A.0136	X - 25217	Uncharacterized molecules	0.07	4.69e-05	0.000386	3811
Eubacteriales sp. HG3A.1167	glutamate	Glutamate Metabolism	-0.04	4.69e-05	0.000386	8583
Eubacteriales sp. HG3A.0565	N-palmitoyl-sphinganine (d18:0/16:0)	Dihydroceramides	-0.04	4.7e-05	0.000386	8583
Clostridiaceae sp. HG3A.0431	octadecenedioylcarnitine (C18:1-DC)*	Fatty Acid Metabolism (Acyl Carnitine, Dicarboxylate)	-0.04	4.7e-05	0.000387	8583
Eubacteriales sp. HG3A.0369	3,4-dihydroxybutyrate	Fatty Acid, Dihydroxy	-0.04	4.7e-05	0.000387	8582
Eubacteriales sp. HG3A.0514	bilirubin (E,Z or Z,E)*	Hemoglobin and Porphyrin Metabolism	0.04	4.7e-05	0.000387	8583
Eubacteriales sp. HG3A.0441	threonate	Ascorbate and Aldarate Metabolism	0.04	4.7e-05	0.000387	8582
Eubacteriales sp. HG3A.0654	X - 26111	Uncharacterized molecules	0.04	4.7e-05	0.000387	8583
Alistipes senegalensis HG3A.0141	aconitate [cis or trans]	TCA Cycle	-0.04	4.7e-05	0.000387	8583
Eubacteriales sp. HG3A.0568	flavin adenine dinucleotide (FAD)	Riboflavin Metabolism	-0.04	4.7e-05	0.000387	8583
Eubacteriales sp. HG3A.0859	X - 25417	Uncharacterized molecules	0.04	4.7e-05	0.000387	8583
Bifidobacterium adolescentis HG3A.0056	gamma-glutamylisoleucine*	Gamma-glutamyl Amino Acid	0.04	4.7e-05	0.000387	8583
Faecalibacterium prausnitzii HG3A.0010	X - 24757	Uncharacterized molecules	0.04	4.71e-05	0.000387	8583
Oscillospiraceae sp. HG3A.0437	X - 25828	Uncharacterized molecules	0.04	4.71e-05	0.000387	8583
Firmicutes sp. HG3A.0398	X - 25217	Uncharacterized molecules	0.07	4.71e-05	0.000387	3811
Eubacteriales sp. HG3A.0260	X - 21821	Uncharacterized molecules	0.04	4.71e-05	0.000387	8583
Clostridium sp. HG3A.0050	3-methylglutaconate	Leucine, Isoleucine and Valine Metabolism	-0.04	4.71e-05	0.000387	8582
Eubacteriales sp. HG3A.0311	2-butenoylglycine	Fatty Acid Metabolism (Acyl Glycine)	0.04	4.71e-05	0.000387	8583
Lachnospiraceae sp. HG3A.0903	urate	Purine Metabolism, (Hypo)Xanthine/Inosine containing	-0.04	4.71e-05	0.000388	8583
Coprococcus comes HG3A.0016	X - 12707	Uncharacterized molecules	-0.04	4.71e-05	0.000388	8583
Bacteroides cellulosilyticus HG3A.0108	1-stearoyl-GPG (18:0)	Lysophospholipid	-0.04	4.71e-05	0.000388	8583
Faecalibacterium prausnitzii HG3A.0029	gamma-glutamylglutamate	Gamma-glutamyl Amino Acid	0.04	4.71e-05	0.000388	8583
Eubacteriales sp. HG3A.0577	corticosterone	Corticosteroids	0.04	4.71e-05	0.000388	8583
Oscillibacter sp. HG3A.0245	ethyl beta-glucopyranoside	Food Component/Plant	0.04	4.71e-05	0.000388	8583
Eubacteriales sp. HG3A.0859	2,3-dihydroxyisovalerate	Food Component/Plant	0.04	4.71e-05	0.000388	8582
Eubacteriales sp. HG3A.0197	sphingomyelin (d18:1/20:2, d18:2/20:1, d16:1/22:2)*	Sphingomyelins	0.04	4.72e-05	0.000388	8583
Alistipes shahii HG3A.0054	lactosyl-N-palmitoyl-sphingosine (d18:1/16:0)	Lactosylceramides (LCER)	0.04	4.72e-05	0.000388	8583
Intestinibacillus sp. Marseille-P4005 HG3A.0168	thymol sulfate	Food Component/Plant	-0.04	4.72e-05	0.000388	8583
Eubacteriales sp. HG3A.0935	X - 24411	Uncharacterized molecules	-0.06	4.72e-05	0.000388	4772
Eubacteriales sp. HG3A.0269	X - 25433	Uncharacterized molecules	-0.04	4.73e-05	0.000389	8583
Bifidobacterium adolescentis HG3A.0056	sucrose	Disaccharides and Oligosaccharides	0.07	4.73e-05	0.000389	3811
Ruminococcus champanellensis HG3A.0716	X - 22162	Uncharacterized molecules	-0.04	4.73e-05	0.000389	8583
Clostridium sp. AT4 HG3A.0347	N-formylanthranilic acid	Tryptophan Metabolism	-0.04	4.73e-05	0.000389	8583
Intestinibacillus sp. Marseille-P4005 HG3A.0168	3-methylcrotonylglycine	Leucine, Isoleucine and Valine Metabolism	-0.07	4.73e-05	0.000389	3811
Clostridium phoceensis HG3A.0014	X - 12126	Uncharacterized molecules	-0.04	4.73e-05	0.000389	8583
Eubacteriales sp. HG3A.0083	citraconate/glutaconate	TCA Cycle	0.04	4.73e-05	0.000389	8582
Bifidobacterium adolescentis HG3A.0056	glycocholenate sulfate*	Secondary Bile Acid Metabolism	0.04	4.73e-05	0.000389	8583
Fusicatenibacter saccharivorans HG3A.0004	X - 17367	Uncharacterized molecules	-0.04	4.73e-05	0.000389	8583
Eubacteriales sp. HG3A.0636	phenol glucuronide	Tyrosine Metabolism	-0.04	4.74e-05	0.000389	8583
Eubacteriales sp. HG3A.0443	behenoyl dihydrosphingomyelin (d18:0/22:0)*	Dihydrosphingomyelins	-0.04	4.74e-05	0.000389	8583
Bacteria sp. HG3A.0483	1,2,3-benzenetriol sulfate (1)	Chemical	-0.04	4.74e-05	0.000389	8583
Oscillospiraceae sp. HG3A.0210	4-ethylphenylsulfate	Benzoate Metabolism	0.04	4.74e-05	0.000389	8583
Oscillospiraceae sp. HG3A.0130	3-methylcytidine	Pyrimidine Metabolism, Cytidine containing	0.04	4.74e-05	0.000389	8583
Clostridia sp. HG3A.0756	etiocholanolone glucuronide	Androgenic Steroids	0.04	4.74e-05	0.00039	8583
Eubacteriales sp. HG3A.0197	pentose acid*	Partially Characterized Molecules	0.04	4.74e-05	0.00039	8582
Intestinimonas massiliensis HG3A.0198	X - 21845	Uncharacterized molecules	-0.04	4.74e-05	0.00039	8583
Blautia obeum HG3A.0001	omeprazole	Drug - Gastrointestinal	0.04	4.74e-05	0.00039	8583
Clostridia sp. HG3A.0385	N-acetylisoleucine	Leucine, Isoleucine and Valine Metabolism	-0.07	4.74e-05	0.00039	3811
Blautia obeum HG3A.0001	deoxycholic acid 3-sulfate	Secondary Bile Acid Metabolism	-0.07	4.74e-05	0.00039	3811
Firmicutes sp. HG3A.0397	1-palmitoyl-2-docosahexaenoyl-GPC (16:0/22:6)	Phosphatidylcholine (PC)	0.04	4.74e-05	0.00039	8583
Eubacteriales sp. HG3A.0087	androstenediol (3alpha, 17alpha) monosulfate (2)	Androgenic Steroids	0.04	4.74e-05	0.00039	8583
Oscillospiraceae sp. HG3A.0130	p-cresol glucuronide*	Tyrosine Metabolism	-0.04	4.75e-05	0.00039	8583
Eubacteriales sp. HG3A.0087	phenyllactate (PLA)	Phenylalanine Metabolism	0.04	4.75e-05	0.00039	8582
Eubacteriales sp. HG3A.0105	X - 21471	Uncharacterized molecules	-0.04	4.75e-05	0.00039	8583
Eubacteriales sp. HG3A.0061	X - 25810	Uncharacterized molecules	0.04	4.75e-05	0.00039	8583
Eubacteriales sp. HG3A.0244	tartronate (hydroxymalonate)	Food Component/Plant	0.04	4.75e-05	0.00039	8583
Butyricicoccus sp. HG3A.0008	tyrosine	Tyrosine Metabolism	0.04	4.75e-05	0.000391	8583
Intestinibacillus sp. Marseille-P4005 HG3A.0168	pyrraline	Food Component/Plant	-0.04	4.76e-05	0.000391	8583
Eubacteriales sp. HG3A.0244	4-acetamidophenol	Drug - Analgesics, Anesthetics	-0.04	4.76e-05	0.000391	8583
Anaerobutyricum hallii HG3A.0012	X - 18922	Uncharacterized molecules	0.04	4.76e-05	0.000391	8583
Butyricicoccus sp. HG3A.0008	1-palmitoyl-2-docosahexaenoyl-GPE (16:0/22:6)*	Phosphatidylethanolamine (PE)	0.04	4.76e-05	0.000391	8583
Oscillibacter sp. HG3A.0245	16-hydroxypalmitate	Fatty Acid, Monohydroxy	-0.04	4.76e-05	0.000391	8583
Firmicutes sp. HG3A.0398	7-methylguanine	Purine Metabolism, Guanine containing	-0.04	4.76e-05	0.000391	8583
Alistipes senegalensis HG3A.0141	stearidonate (18:4n3)	Long Chain Polyunsaturated Fatty Acid (n3 and n6)	-0.04	4.76e-05	0.000391	8583
Firmicutes sp. HG3A.0397	X - 21829	Uncharacterized molecules	-0.06	4.76e-05	0.000391	4772
Blautia massiliensis HG3A.0023	6-bromotryptophan	Tryptophan Metabolism	0.04	4.76e-05	0.000391	8583
Oscillospiraceae sp. HG3A.0210	2,3-dihydroxy-2-methylbutyrate	Leucine, Isoleucine and Valine Metabolism	0.04	4.76e-05	0.000391	8583
Bacteroides cellulosilyticus HG3A.0108	cis-3,4-methyleneheptanoylcarnitine	Fatty Acid Metabolism (Acyl Carnitine, Medium Chain)	-0.04	4.76e-05	0.000391	8583
Roseburia faecis HG3A.0058	tiglylcarnitine (C5:1-DC)	Leucine, Isoleucine and Valine Metabolism	-0.04	4.77e-05	0.000391	8583
Eubacteriales sp. HG3A.0577	docosahexaenoylcholine	Fatty Acid Metabolism (Acyl Choline)	0.04	4.77e-05	0.000391	8583
Anaerotruncus massiliensis HG3A.0460	androstenediol (3beta,17beta) disulfate (1)	Androgenic Steroids	-0.04	4.77e-05	0.000392	8583
Eubacteriales sp. HG3A.0087	gamma-glutamylcitrulline*	Gamma-glutamyl Amino Acid	0.04	4.77e-05	0.000392	8583
Eubacteriales sp. HG3A.0105	carnitine	Carnitine Metabolism	0.04	4.77e-05	0.000392	8582
Eubacteriales sp. HG3A.0125	hexanoylcarnitine (C6)	Fatty Acid Metabolism (Acyl Carnitine, Medium Chain)	-0.04	4.77e-05	0.000392	8583
Blautia sp. SG-772 HG3A.0063	3-hydroxyadipate	Fatty Acid, Dicarboxylate	-0.04	4.77e-05	0.000392	8582
Eubacteriales sp. HG3A.0149	cortisol	Corticosteroids	0.04	4.78e-05	0.000392	8583
Eubacteriales sp. HG3A.0244	behenoyl sphingomyelin (d18:1/22:0)*	Sphingomyelins	0.04	4.78e-05	0.000392	8583
Eubacteriales sp. HG3A.0609	tetrahydrocortisol glucuronide	Corticosteroids	-0.04	4.78e-05	0.000393	8583
Eubacteriales sp. HG3A.0154	X - 11787	Uncharacterized molecules	0.04	4.78e-05	0.000393	8583
Oscillospiraceae sp. HG3A.0072	N-acetylalliin	Food Component/Plant	0.04	4.78e-05	0.000393	8583
Eubacteriales sp. HG3A.0154	glycosyl-N-palmitoyl-sphingosine (d18:1/16:0)	Hexosylceramides (HCER)	0.04	4.78e-05	0.000393	8583
Coprobacillus sp. HG3A.0022	3-(3-hydroxyphenyl)propionate sulfate	Benzoate Metabolism	-0.04	4.78e-05	0.000393	8583
Eubacteriales sp. HG3A.0383	choline phosphate	Phospholipid Metabolism	0.04	4.79e-05	0.000393	8583
Dorea longicatena HG3A.0039	3-hydroxy-3-methylglutarate	Mevalonate Metabolism	-0.04	4.79e-05	0.000393	8582
Odoribacter splanchnicus HG3A.0041	X - 24736	Uncharacterized molecules	0.04	4.79e-05	0.000393	8583
Streptococcus parasanguinis HG3A.0117	trans-4-hydroxyproline	Urea cycle; Arginine and Proline Metabolism	0.04	4.79e-05	0.000393	8583
Eubacteriales sp. HG3A.0654	12,13-DiHOME	Fatty Acid, Dihydroxy	0.04	4.79e-05	0.000393	8583
Eubacteriales sp. HG3A.0269	hypotaurine	Methionine, Cysteine, SAM and Taurine Metabolism	0.04	4.79e-05	0.000393	8582
Roseburia inulinivorans HG3A.0036	deoxycholic acid glucuronide	Secondary Bile Acid Metabolism	0.04	4.79e-05	0.000394	8583
Eubacteriales sp. HG3A.0697	cysteine-glutathione disulfide	Glutathione Metabolism	0.04	4.79e-05	0.000394	8583
Blautia massiliensis HG3A.0023	1H-indole-7-acetic acid	Bacterial/Fungal	-0.07	4.79e-05	0.000394	3811
Clostridium sp. TF06-15AC HG3A.0032	docosatrienoate (22:3n6)*	Long Chain Polyunsaturated Fatty Acid (n3 and n6)	0.04	4.79e-05	0.000394	8583
Intestinimonas massiliensis HG3A.0198	1-palmitoyl-GPE (16:0)	Lysophospholipid	0.04	4.8e-05	0.000394	8583
Eubacteriales sp. HG3A.0697	methylnaphthyl sulfate (2)*	Chemical	-0.04	4.8e-05	0.000394	8583
Eubacteriales sp. HG3A.0162	picolinoylglycine	Fatty Acid Metabolism (Acyl Glycine)	-0.04	4.8e-05	0.000394	8583
Dorea formicigenerans HG3A.0006	caproate (6:0)	Medium Chain Fatty Acid	-0.04	4.8e-05	0.000394	8583
Alistipes shahii HG3A.0054	X - 21471	Uncharacterized molecules	-0.04	4.8e-05	0.000394	8583
Oscillibacter sp. HG3A.0245	2-hydroxyarachidate*	Fatty Acid, Monohydroxy	-0.07	4.8e-05	0.000394	3811
Faecalibacterium sp. HG3A.0042	erythritol	Food Component/Plant	-0.04	4.81e-05	0.000395	8582
Oscillibacter sp. HG3A.0245	1,2,3-benzenetriol sulfate (1)	Chemical	-0.04	4.81e-05	0.000395	8583
Eubacteriales sp. HG3A.0331	inosine	Purine Metabolism, (Hypo)Xanthine/Inosine containing	-0.04	4.81e-05	0.000395	8583
Eubacteriales sp. HG3A.0197	malonylcarnitine	Fatty Acid Synthesis	-0.04	4.81e-05	0.000395	8583
Clostridium sp. TM06-18 HG3A.0048	hypoxanthine	Purine Metabolism, (Hypo)Xanthine/Inosine containing	0.04	4.82e-05	0.000395	8583
Butyricicoccus sp. HG3A.0008	N-acetyltheanine	Food Component/Plant	-0.04	4.82e-05	0.000395	8583
Faecalibacterium prausnitzii HG3A.0029	1-arachidonoyl-GPE (20:4n6)*	Lysophospholipid	-0.04	4.82e-05	0.000395	8583
Eubacteriales sp. HG3A.0100	X - 15503	Uncharacterized molecules	0.04	4.82e-05	0.000395	8583
Eubacteriales sp. HG3A.0577	3-methylxanthine	Xanthine Metabolism	0.04	4.82e-05	0.000396	8583
Eubacteriales sp. HG3A.0229	1-(1-enyl-palmitoyl)-GPE (P-16:0)*	Lysoplasmalogen	0.04	4.82e-05	0.000396	8583
Clostridiaceae sp. HG3A.0491	X - 25828	Uncharacterized molecules	-0.04	4.82e-05	0.000396	8583
Dorea formicigenerans HG3A.0006	creatinine	Creatine Metabolism	-0.04	4.82e-05	0.000396	8583
Eubacteriales sp. HG3A.0514	alpha-ketoglutarate	TCA Cycle	-0.04	4.83e-05	0.000396	8582
Clostridiaceae sp. HG3A.0431	androstenediol (3beta,17beta) monosulfate (1)	Androgenic Steroids	0.04	4.83e-05	0.000396	8583
Alistipes communis HG3A.0064	tryptophan betaine	Tryptophan Metabolism	0.04	4.83e-05	0.000396	8583
Intestinimonas massiliensis HG3A.0198	3,4-dihydroxybutyrate	Fatty Acid, Dihydroxy	-0.04	4.83e-05	0.000396	8582
Coprococcus comes HG3A.0016	X - 24295	Uncharacterized molecules	0.04	4.84e-05	0.000397	8583
Eubacteriales sp. HG3A.0441	stachydrine	Food Component/Plant	0.04	4.84e-05	0.000397	8583
Eubacteriales sp. HG3A.0260	isoleucylglycine	Dipeptide	0.04	4.84e-05	0.000397	8583
Eubacteriales sp. HG3A.0128	N-acetylphenylalanine	Phenylalanine Metabolism	0.04	4.84e-05	0.000397	8583
Streptococcus salivarius HG3A.0071	1-arachidonoyl-GPC (20:4n6)*	Lysophospholipid	-0.04	4.84e-05	0.000397	8583
Faecalibacterium sp. HG3A.0042	caprylate (8:0)	Medium Chain Fatty Acid	-0.04	4.84e-05	0.000397	8583
Eubacteriales sp. HG3A.0149	2-oleoylglycerol (18:1)	Monoacylglycerol	-0.04	4.84e-05	0.000397	8583
Eubacteriales sp. HG3A.0577	asparagine	Alanine and Aspartate Metabolism	0.04	4.84e-05	0.000397	8583
Eubacteriales sp. HG3A.0568	1-arachidonylglycerol (20:4)	Monoacylglycerol	-0.04	4.85e-05	0.000397	8583
Eubacteriales sp. HG3A.0441	serotonin	Tryptophan Metabolism	0.04	4.85e-05	0.000397	8583
Faecalibacterium prausnitzii HG3A.0029	4-ethylcatechol sulfate	Benzoate Metabolism	-0.04	4.85e-05	0.000398	8583
Clostridia sp. HG3A.0140	hypoxanthine	Purine Metabolism, (Hypo)Xanthine/Inosine containing	-0.04	4.85e-05	0.000398	8583
Eubacteriales sp. HG3A.0577	stachydrine	Food Component/Plant	0.04	4.85e-05	0.000398	8583
Eubacteriales sp. HG3A.0577	creatine	Creatine Metabolism	-0.04	4.85e-05	0.000398	8583
Alistipes shahii HG3A.0054	threonate	Ascorbate and Aldarate Metabolism	0.04	4.85e-05	0.000398	8582
Eubacteriales sp. HG3A.0781	androstenediol (3beta,17beta) monosulfate (1)	Androgenic Steroids	-0.04	4.86e-05	0.000398	8583
Eubacteriales sp. HG3A.0260	oleoyl-oleoyl-glycerol (18:1/18:1) [2]*	Diacylglycerol	-0.07	4.86e-05	0.000398	3811
Oscillospiraceae sp. HG3A.0072	glycocholate	Primary Bile Acid Metabolism	-0.04	4.86e-05	0.000398	8583
Faecalibacterium sp. HG3A.0042	ethylmalonate	Leucine, Isoleucine and Valine Metabolism	-0.04	4.86e-05	0.000398	8582
Bacteria sp. HG3A.0638	palmitoyl-sphingosine-phosphoethanolamine (d18:1/16:0)	Ceramide PEs	0.04	4.86e-05	0.000398	8583
Oscillospiraceae sp. HG3A.0130	3-methyladipate	Fatty Acid, Dicarboxylate	0.04	4.86e-05	0.000398	8582
Clostridia sp. HG3A.0385	1-linoleoyl-GPA (18:2)*	Lysophospholipid	0.07	4.86e-05	0.000398	3811
Firmicutes sp. HG3A.0398	2-ketocaprylate	Leucine, Isoleucine and Valine Metabolism	0.04	4.86e-05	0.000398	8583
Oscillospiraceae sp. HG3A.0072	sucrose	Disaccharides and Oligosaccharides	-0.07	4.86e-05	0.000399	3811
Eubacteriales sp. HG3A.0609	2-hydroxybutyrate/2-hydroxyisobutyrate	Glutathione Metabolism	-0.04	4.86e-05	0.000399	8582
Eubacteriales sp. HG3A.0443	oxindolylalanine	Tryptophan Metabolism	0.04	4.87e-05	0.000399	8583
Roseburia inulinivorans HG3A.0036	alpha-CMBHC glucuronide	Tocopherol Metabolism	-0.06	4.87e-05	0.000399	4772
Eubacteriales sp. HG3A.0316	nonadecanoate (19:0)	Long Chain Saturated Fatty Acid	0.04	4.87e-05	0.000399	8583
Roseburia inulinivorans HG3A.0036	N4-acetylcytidine	Pyrimidine Metabolism, Cytidine containing	0.04	4.87e-05	0.000399	8583
Bacteroides intestinalis HG3A.0265	3-(3-hydroxyphenyl)propionate	Benzoate Metabolism	-0.04	4.87e-05	0.000399	8583
Butyricicoccus sp. HG3A.0008	1-oleoyl-GPC (18:1)	Lysophospholipid	-0.04	4.87e-05	0.000399	8583
Eubacteriales sp. HG3A.0125	1-linoleoyl-GPG (18:2)*	Lysophospholipid	-0.04	4.88e-05	0.0004	8583
Clostridia sp. HG3A.0756	N-acetyl-cadaverine	Lysine Metabolism	-0.07	4.88e-05	0.0004	3811
Eubacteriales sp. HG3A.0600	tyrosine	Tyrosine Metabolism	-0.04	4.88e-05	0.0004	8583
Clostridium sp. TF06-15AC HG3A.0032	glycyrrhetinate	Food Component/Plant	-0.04	4.88e-05	0.0004	8583
Oscillospiraceae sp. HG3A.0207	N-acetylcitrulline	Urea cycle; Arginine and Proline Metabolism	-0.04	4.88e-05	0.0004	8583
Firmicutes sp. HG3A.0398	3-hydroxyoctanoylcarnitine (2)	Fatty Acid Metabolism (Acyl Carnitine, Hydroxy)	0.04	4.88e-05	0.0004	8583
Oscillospiraceae sp. HG3A.0072	2,3-dihydroxypyridine	Food Component/Plant	0.04	4.88e-05	0.0004	8583
Dorea formicigenerans HG3A.0006	tryptophan betaine	Tryptophan Metabolism	-0.04	4.88e-05	0.0004	8583
Eubacterium sp. AM49-13BH HG3A.0251	creatinine	Creatine Metabolism	0.04	4.89e-05	0.0004	8583
Oscillospiraceae sp. HG3A.0210	citrate	TCA Cycle	0.04	4.89e-05	0.0004	8583
Clostridia sp. HG3A.0385	succinimide	Chemical	0.04	4.89e-05	0.000401	8583
Eubacteriales sp. HG3A.0197	3-hydroxy-3-methylglutarate	Mevalonate Metabolism	-0.04	4.89e-05	0.000401	8582
Oscillospiraceae sp. HG3A.0223	1-palmitoylglycerol (16:0)	Monoacylglycerol	-0.04	4.89e-05	0.000401	8583
Eubacteriales sp. HG3A.0331	X - 21410	Uncharacterized molecules	-0.04	4.9e-05	0.000401	8583
Eubacteriales sp. HG3A.0149	docosadienoate (22:2n6)	Long Chain Polyunsaturated Fatty Acid (n3 and n6)	-0.04	4.9e-05	0.000401	8583
Eubacteriales sp. HG3A.0316	1-linoleoyl-2-linolenoyl-GPC (18:2/18:3)*	Phosphatidylcholine (PC)	0.04	4.9e-05	0.000401	8583
Eubacteriales sp. HG3A.0600	palmitoylcholine	Fatty Acid Metabolism (Acyl Choline)	0.04	4.9e-05	0.000401	8583
Oscillospiraceae sp. HG3A.0210	heme	Hemoglobin and Porphyrin Metabolism	-0.04	4.9e-05	0.000401	8583
Oscillibacter sp. PEA192 HG3A.0021	paraxanthine	Xanthine Metabolism	0.04	4.9e-05	0.000402	8583
Bacteria sp. HG3A.0483	cholic acid glucuronide	Primary Bile Acid Metabolism	0.04	4.91e-05	0.000402	8583
Oscillospiraceae sp. HG3A.0507	indolin-2-one	Food Component/Plant	0.04	4.91e-05	0.000402	8583
Eubacteriales sp. HG3A.0100	carnitine of C10H14O2 (5)*	Partially Characterized Molecules	-0.06	4.91e-05	0.000402	4772
Eubacteriales sp. HG3A.0087	10-undecenoate (11:1n1)	Medium Chain Fatty Acid	0.04	4.91e-05	0.000402	8583
Eubacteriales sp. HG3A.0443	histidine	Histidine Metabolism	0.04	4.91e-05	0.000402	8583
Eubacteriales sp. HG3A.0244	X - 26111	Uncharacterized molecules	0.04	4.91e-05	0.000402	8583
Eubacteriales sp. HG3A.0577	alliin	Food Component/Plant	0.04	4.91e-05	0.000402	8583
Alistipes senegalensis HG3A.0141	3-methyl catechol sulfate (1)	Benzoate Metabolism	0.04	4.91e-05	0.000402	8583
Eubacteriales sp. HG3A.0162	X - 21803	Uncharacterized molecules	-0.04	4.91e-05	0.000402	8583
Eubacteriales sp. HG3A.0311	2-hydroxy-3-methylvalerate	Leucine, Isoleucine and Valine Metabolism	-0.04	4.92e-05	0.000402	8583
Firmicutes sp. HG3A.0397	N-acetylalliin	Food Component/Plant	0.04	4.92e-05	0.000403	8583
Clostridia sp. HG3A.0756	methylnaphthyl sulfate (2)*	Chemical	-0.04	4.92e-05	0.000403	8583
Eubacteriales sp. HG3A.0244	X - 23782	Uncharacterized molecules	0.04	4.92e-05	0.000403	8583
Eubacteriales sp. HG3A.0781	isoleucine	Leucine, Isoleucine and Valine Metabolism	-0.04	4.92e-05	0.000403	8583
Roseburia inulinivorans HG3A.0036	cytosine	Pyrimidine Metabolism, Cytidine containing	-0.04	4.93e-05	0.000403	8583
Oscillospiraceae sp. HG3A.0437	threonine	Glycine, Serine and Threonine Metabolism	0.04	4.93e-05	0.000403	8583
Oscillibacter sp. PEA192 HG3A.0021	tetradecadienoate (14:2)*	Long Chain Polyunsaturated Fatty Acid (n3 and n6)	-0.04	4.93e-05	0.000403	8583
Eubacteriales sp. HG3A.0149	1-heptadecenoylglycerol (17:1)*	Monoacylglycerol	-0.07	4.93e-05	0.000403	3811
Clostridia sp. HG3A.0385	X - 24425	Uncharacterized molecules	0.04	4.93e-05	0.000403	8583
Lachnospiraceae sp. HG3A.0127	bilirubin degradation product, C16H18N2O5 (1)**	Partially Characterized Molecules	0.04	4.93e-05	0.000403	8583
Anaerotruncus massiliensis HG3A.0460	gamma-glutamylleucine	Gamma-glutamyl Amino Acid	-0.04	4.93e-05	0.000403	8583
Eubacterium ventriosum HG3A.0082	X - 23680	Uncharacterized molecules	0.04	4.93e-05	0.000404	8583
Eubacteriales sp. HG3A.0229	3-hydroxystachydrine*	Food Component/Plant	0.04	4.94e-05	0.000404	8583
Alistipes communis HG3A.0064	stachydrine	Food Component/Plant	0.04	4.94e-05	0.000404	8583
Eubacteriales sp. HG3A.0269	sphingomyelin (d18:2/21:0, d16:2/23:0)*	Sphingomyelins	0.04	4.94e-05	0.000404	8583
Eubacteriales sp. HG3A.0311	X - 25810	Uncharacterized molecules	0.04	4.94e-05	0.000405	8583
Eubacteriales sp. HG3A.0450	1,2-dilinoleoyl-GPC (18:2/18:2)	Phosphatidylcholine (PC)	0.04	4.94e-05	0.000405	8583
Eubacteriales sp. HG3A.0331	1-myristoylglycerol (14:0)	Monoacylglycerol	-0.07	4.94e-05	0.000405	3811
Eubacteriales sp. HG3A.0087	X - 17612	Uncharacterized molecules	0.06	4.95e-05	0.000405	4772
Eubacteriales sp. HG3A.0125	iminodiacetate (IDA)	Chemical	0.04	4.95e-05	0.000405	8583
Eubacteriales sp. HG3A.0751	thioproline	Chemical	-0.04	4.95e-05	0.000405	8583
Lachnospiraceae sp. HG3A.0217	alpha-hydroxycaproate	Fatty Acid, Monohydroxy	-0.07	4.95e-05	0.000405	3811
Clostridiaceae sp. HG3A.0431	X - 25524	Uncharacterized molecules	-0.07	4.95e-05	0.000405	3811
Odoribacter splanchnicus HG3A.0041	gamma-glutamyltryptophan	Gamma-glutamyl Amino Acid	-0.04	4.95e-05	0.000405	8583
Eubacterium ramulus HG3A.0068	sphingomyelin (d18:2/24:1, d18:1/24:2)*	Sphingomyelins	-0.04	4.95e-05	0.000405	8583
Eubacteriales sp. HG3A.0568	citramalate	Glutamate Metabolism	-0.04	4.96e-05	0.000405	8583
Eubacteriales sp. HG3A.0409	8-methoxykynurenate	Tryptophan Metabolism	-0.04	4.96e-05	0.000406	8583
Eubacteriales sp. HG3A.0193	phytanate	Food Component/Plant	0.07	4.96e-05	0.000406	3811
Clostridia sp. HG3A.0756	1,2-dipalmitoyl-GPC (16:0/16:0)	Phosphatidylcholine (PC)	0.04	4.96e-05	0.000406	8583
Eubacteriales sp. HG3A.0383	xanthine	Purine Metabolism, (Hypo)Xanthine/Inosine containing	-0.04	4.96e-05	0.000406	8582
Eubacteriales sp. HG3A.0269	phytanate	Food Component/Plant	0.07	4.96e-05	0.000406	3811
Blautia sp. SG-772 HG3A.0063	X - 17343	Uncharacterized molecules	-0.07	4.96e-05	0.000406	3811
Alistipes communis HG3A.0064	X - 23974	Uncharacterized molecules	0.04	4.96e-05	0.000406	8583
Alistipes senegalensis HG3A.0141	taurodeoxycholate	Secondary Bile Acid Metabolism	-0.04	4.97e-05	0.000406	8583
Eubacteriales sp. HG3A.0935	X - 18901	Uncharacterized molecules	0.04	4.97e-05	0.000407	8583
Eubacteriales sp. HG3A.0577	4-ethylcatechol sulfate	Benzoate Metabolism	0.04	4.98e-05	0.000407	8583
Limosilactobacillus mucosae HG3A.0953	3-hydroxyhippurate sulfate	Benzoate Metabolism	0.04	4.98e-05	0.000407	8583
Streptococcus parasanguinis HG3A.0117	galactonate	Fructose, Mannose and Galactose Metabolism	0.04	4.98e-05	0.000407	8582
Clostridia sp. HG3A.0750	sphingomyelin (d17:2/16:0, d18:2/15:0)*	Sphingomyelins	0.04	4.98e-05	0.000407	8583
Oscillibacter sp. HG3A.0245	phosphate	Oxidative Phosphorylation	0.04	4.98e-05	0.000407	8583
Eubacteriales sp. HG3A.0859	theanine	Food Component/Plant	0.04	4.98e-05	0.000407	8583
Eubacteriales sp. HG3A.0242	2-hydroxy-3-methylvalerate	Leucine, Isoleucine and Valine Metabolism	-0.04	4.98e-05	0.000407	8583
Pediococcus acidilactici HG3A.1468	hippurate	Benzoate Metabolism	-0.04	4.99e-05	0.000408	8583
Bacteroides intestinalis HG3A.0265	dihydroferulate	Food Component/Plant	-0.04	4.99e-05	0.000408	8583
Oscillospiraceae sp. HG3A.0072	tyrosine	Tyrosine Metabolism	-0.04	4.99e-05	0.000408	8583
Pediococcus acidilactici HG3A.1468	sphingomyelin (d18:2/24:2)*	Sphingomyelins	-0.04	4.99e-05	0.000408	8583
Dorea formicigenerans HG3A.0006	N-acetyltyrosine	Tyrosine Metabolism	0.04	4.99e-05	0.000408	8583
Oscillospiraceae sp. HG3A.0072	X - 21742	Uncharacterized molecules	0.04	4.99e-05	0.000408	8583
Dorea longicatena HG3A.0039	1-palmitoyl-2-oleoyl-GPI (16:0/18:1)*	Phosphatidylinositol (PI)	0.04	5e-05	0.000408	8583
Bifidobacterium adolescentis HG3A.0056	methionine	Methionine, Cysteine, SAM and Taurine Metabolism	0.04	5e-05	0.000408	8583
Eubacteriales sp. HG3A.0450	lactate	Glycolysis, Gluconeogenesis, and Pyruvate Metabolism	-0.04	5e-05	0.000408	8583
Oscillospiraceae sp. HG3A.0210	palmitoylcarnitine (C16)	Fatty Acid Metabolism (Acyl Carnitine, Long Chain Saturated)	-0.04	5e-05	0.000408	8583
Clostridium sp. TM06-18 HG3A.0048	succinimide	Chemical	-0.04	5e-05	0.000409	8583
Eubacteriales sp. HG3A.0859	N2,N2-dimethylguanosine	Purine Metabolism, Guanine containing	-0.04	5e-05	0.000409	8583
Eubacteriales sp. HG3A.0061	arabitol/xylitol	Pentose Metabolism	-0.04	5e-05	0.000409	8582
Firmicutes sp. HG3A.0397	1-oleoyl-GPC (18:1)	Lysophospholipid	0.04	5e-05	0.000409	8583
Coprobacillus sp. HG3A.0022	heptanoate (7:0)	Medium Chain Fatty Acid	-0.04	5e-05	0.000409	8583
Dorea sp. AF36-15AT HG3A.0052	hexadecasphingosine (d16:1)*	Sphingosines	0.04	5.01e-05	0.000409	8583
Eubacterium sp. AM49-13BH HG3A.0251	N,N-dimethyl-pro-pro	Modified Peptides	0.04	5.01e-05	0.000409	8583
Eubacteriales sp. HG3A.0229	choline phosphate	Phospholipid Metabolism	0.04	5.01e-05	0.000409	8583
Clostridiaceae sp. HG3A.0491	S-adenosylhomocysteine (SAH)	Methionine, Cysteine, SAM and Taurine Metabolism	0.04	5.01e-05	0.000409	8583
Oscillospiraceae sp. HG3A.0072	margaroylcarnitine (C17)*	Fatty Acid Metabolism (Acyl Carnitine, Long Chain Saturated)	0.04	5.01e-05	0.000409	8583
Dorea sp. AF24-7LB HG3A.0086	4-ethylcatechol sulfate	Benzoate Metabolism	-0.04	5.01e-05	0.000409	8583
Clostridia sp. HG3A.0385	4-hydroxyphenylpyruvate	Tyrosine Metabolism	-0.04	5.01e-05	0.00041	8583
Eubacteriales sp. HG3A.0443	sphingomyelin (d18:1/22:1, d18:2/22:0, d16:1/24:1)*	Sphingomyelins	0.04	5.01e-05	0.00041	8583
Bacteroides cellulosilyticus HG3A.0108	1-palmitoyl-GPE (16:0)	Lysophospholipid	0.04	5.02e-05	0.00041	8583
Faecalibacterium prausnitzii HG3A.0029	1-(1-enyl-stearoyl)-2-arachidonoyl-GPE (P-18:0/20:4)*	Plasmalogen	0.04	5.02e-05	0.00041	8583
Eubacteriales sp. HG3A.0409	hexanoylcarnitine (C6)	Fatty Acid Metabolism (Acyl Carnitine, Medium Chain)	-0.04	5.02e-05	0.00041	8583
Oscillospiraceae sp. HG3A.0210	3-(3-amino-3-carboxypropyl)uridine*	Pyrimidine Metabolism, Uracil containing	-0.04	5.02e-05	0.00041	8583
Clostridium sp. HG3A.0050	glycerophosphorylcholine (GPC)	Phospholipid Metabolism	-0.04	5.03e-05	0.00041	8583
Eubacterium sp. AM49-13BH HG3A.0251	cerotoylcarnitine (C26)*	Fatty Acid Metabolism (Acyl Carnitine, Long Chain Saturated)	0.04	5.03e-05	0.00041	8583
Oscillospiraceae sp. HG3A.0507	X - 12411	Uncharacterized molecules	0.04	5.03e-05	0.000411	8583
Eubacteriales sp. HG3A.0193	N,N,N-trimethyl-5-aminovalerate	Lysine Metabolism	-0.04	5.03e-05	0.000411	8583
Eubacteriales sp. HG3A.0450	thioproline	Chemical	-0.04	5.03e-05	0.000411	8583
Coprococcus comes HG3A.0016	sebacate (C10-DC)	Fatty Acid, Dicarboxylate	-0.04	5.03e-05	0.000411	8583
Eubacteriales sp. HG3A.0229	fructosyllysine	Lysine Metabolism	-0.04	5.03e-05	0.000411	8583
Eubacteriales sp. HG3A.0331	sphingomyelin (d18:1/24:1, d18:2/24:0)*	Sphingomyelins	0.04	5.04e-05	0.000411	8583
Eubacteriales sp. HG3A.0369	eicosapentaenoylcholine	Fatty Acid Metabolism (Acyl Choline)	0.07	5.04e-05	0.000411	3811
Eubacteriales sp. HG3A.0781	X - 25217	Uncharacterized molecules	0.07	5.04e-05	0.000411	3811
Collinsella aerofaciens HG3A.0019	lithocholate sulfate (1)	Secondary Bile Acid Metabolism	-0.04	5.04e-05	0.000411	8583
Oscillospiraceae sp. HG3A.0507	N-acetylphenylalanine	Phenylalanine Metabolism	-0.04	5.04e-05	0.000412	8583
Alistipes shahii HG3A.0054	X - 25828	Uncharacterized molecules	0.04	5.04e-05	0.000412	8583
Eubacteriales sp. HG3A.0600	2-hydroxydecanoate	Fatty Acid, Monohydroxy	0.04	5.04e-05	0.000412	8583
Eubacteriales sp. HG3A.0087	adipoylcarnitine (C6-DC)	Fatty Acid Metabolism (Acyl Carnitine, Dicarboxylate)	-0.04	5.04e-05	0.000412	8583
Lachnospiraceae sp. HG3A.0217	N-(2-furoyl)glycine	Food Component/Plant	0.04	5.05e-05	0.000412	8583
Oscillospiraceae sp. HG3A.0507	glutamine_degradant*	Partially Characterized Molecules	0.04	5.05e-05	0.000412	8583
Lachnospiraceae sp. HG3A.0127	gamma-glutamylphenylalanine	Gamma-glutamyl Amino Acid	-0.04	5.05e-05	0.000412	8583
Eubacteriales sp. HG3A.0565	formiminoglutamate	Histidine Metabolism	-0.04	5.05e-05	0.000412	8583
Lachnospiraceae sp. HG3A.0127	1-dihomo-linolenylglycerol (20:3)	Monoacylglycerol	-0.04	5.05e-05	0.000412	8583
Streptococcus salivarius HG3A.0071	4-hydroxyphenylpyruvate	Tyrosine Metabolism	0.04	5.06e-05	0.000413	8583
Prevotella copri HG3A.0237	X - 21834	Uncharacterized molecules	-0.04	5.06e-05	0.000413	8583
Bacteria sp. HG3A.0638	1-(1-enyl-palmitoyl)-2-palmitoyl-GPC (P-16:0/16:0)*	Plasmalogen	0.04	5.06e-05	0.000413	8583
Eubacteriales sp. HG3A.0125	retinol (Vitamin A)	Vitamin A Metabolism	-0.04	5.06e-05	0.000413	8583
Anaerotruncus massiliensis HG3A.0460	X - 24295	Uncharacterized molecules	-0.04	5.07e-05	0.000413	8583
Eubacteriales sp. HG3A.0443	methylsuccinate	Leucine, Isoleucine and Valine Metabolism	0.04	5.07e-05	0.000413	8582
Clostridia sp. HG3A.0385	metformin	Drug - Metabolic	-0.04	5.07e-05	0.000414	8583
Dorea formicigenerans HG3A.0006	sphingomyelin (d18:1/20:2, d18:2/20:1, d16:1/22:2)*	Sphingomyelins	-0.04	5.07e-05	0.000414	8583
Oscillospiraceae sp. HG3A.0437	(2 or 3)-decenoate (10:1n7 or n8)	Medium Chain Fatty Acid	0.04	5.07e-05	0.000414	8583
Lachnospiraceae sp. HG3A.0127	N-acetylputrescine	Polyamine Metabolism	-0.04	5.07e-05	0.000414	8583
Eubacteriales sp. HG3A.0118	myristoyl dihydrosphingomyelin (d18:0/14:0)*	Dihydrosphingomyelins	0.04	5.07e-05	0.000414	8583
Clostridia sp. HG3A.1053	1-methyl-5-imidazoleacetate	Histidine Metabolism	0.04	5.07e-05	0.000414	8583
Eubacteriales sp. HG3A.0087	1,2-dipalmitoyl-GPC (16:0/16:0)	Phosphatidylcholine (PC)	0.04	5.07e-05	0.000414	8583
Streptococcus parasanguinis HG3A.0117	X - 17676	Uncharacterized molecules	0.04	5.07e-05	0.000414	8583
Fusicatenibacter saccharivorans HG3A.0004	thioproline	Chemical	0.04	5.07e-05	0.000414	8583
Oscillospiraceae sp. HG3A.0207	myristoyl dihydrosphingomyelin (d18:0/14:0)*	Dihydrosphingomyelins	0.04	5.08e-05	0.000414	8583
Ruminococcus torques HG3A.0034	3-methyl-2-oxobutyrate	Leucine, Isoleucine and Valine Metabolism	0.04	5.08e-05	0.000414	8583
Eubacteriales sp. HG3A.0087	1-arachidonoyl-GPI (20:4)*	Lysophospholipid	-0.04	5.08e-05	0.000414	8583
Eubacteriales sp. HG3A.0331	glycocholenate sulfate*	Secondary Bile Acid Metabolism	-0.04	5.08e-05	0.000414	8583
Clostridium phoceensis HG3A.0014	ethyl alpha-glucopyranoside	Food Component/Plant	0.04	5.08e-05	0.000414	8583
Blautia sp. SG-772 HG3A.0063	N-acetyltheanine	Food Component/Plant	-0.04	5.08e-05	0.000414	8583
Lachnospiraceae sp. HG3A.0217	X - 12013	Uncharacterized molecules	0.04	5.08e-05	0.000414	8583
Clostridiaceae sp. HG3A.0491	X - 18922	Uncharacterized molecules	0.04	5.08e-05	0.000414	8583
Eubacteriales sp. HG3A.0697	1-linoleoyl-2-linolenoyl-GPC (18:2/18:3)*	Phosphatidylcholine (PC)	0.04	5.08e-05	0.000415	8583
Eubacteriales sp. HG3A.0128	dimethyl sulfone	Chemical	-0.04	5.08e-05	0.000415	8583
Eubacteriales sp. HG3A.0128	pyruvate	Glycolysis, Gluconeogenesis, and Pyruvate Metabolism	0.04	5.08e-05	0.000415	8582
Odoribacter splanchnicus HG3A.0041	X - 23587	Uncharacterized molecules	0.04	5.09e-05	0.000415	8583
Coprococcus comes HG3A.0016	beta-alanine	Pyrimidine Metabolism, Uracil containing	0.04	5.09e-05	0.000415	8583
Eubacteriales sp. HG3A.0162	1-(1-enyl-palmitoyl)-GPE (P-16:0)*	Lysoplasmalogen	0.04	5.09e-05	0.000415	8583
Eubacteriales sp. HG3A.0383	N-stearoylserine*	Endocannabinoid	0.04	5.09e-05	0.000415	8583
Alistipes communis HG3A.0064	5alpha-pregnan-3beta,20alpha-diol disulfate	Progestin Steroids	0.04	5.09e-05	0.000415	8583
Eubacteriales sp. HG3A.0441	sphingomyelin (d17:2/16:0, d18:2/15:0)*	Sphingomyelins	0.04	5.09e-05	0.000415	8583
Oscillospiraceae sp. HG3A.0210	hexanoylglutamine	Fatty Acid Metabolism (Acyl Glutamine)	-0.04	5.09e-05	0.000415	8583
Eubacteriales sp. HG3A.0269	myo-inositol	Inositol Metabolism	0.04	5.09e-05	0.000415	8582
Lachnospiraceae sp. HG3A.0127	3-hydroxyadipate	Fatty Acid, Dicarboxylate	-0.04	5.1e-05	0.000416	8582
Blautia obeum HG3A.0001	X - 21319	Uncharacterized molecules	0.04	5.1e-05	0.000416	8583
Eubacteriales sp. HG3A.0149	chenodeoxycholic acid sulfate (1)	Primary Bile Acid Metabolism	0.07	5.1e-05	0.000416	3811
Dorea sp. AF36-15AT HG3A.0052	gamma-CEHC	Tocopherol Metabolism	-0.04	5.1e-05	0.000416	8583
Eubacteriales sp. HG3A.0442	xanthine	Purine Metabolism, (Hypo)Xanthine/Inosine containing	-0.04	5.1e-05	0.000416	8582
Blautia obeum HG3A.0001	X - 10458	Uncharacterized molecules	0.04	5.1e-05	0.000416	8583
Eubacteriales sp. HG3A.0162	3-methyl-2-oxobutyrate	Leucine, Isoleucine and Valine Metabolism	-0.04	5.1e-05	0.000416	8583
Clostridiaceae sp. HG3A.0431	tryptophan	Tryptophan Metabolism	0.04	5.11e-05	0.000416	8583
Oscillospiraceae sp. HG3A.0256	docosapentaenoate (n6 DPA; 22:5n6)	Long Chain Polyunsaturated Fatty Acid (n3 and n6)	0.05	5.11e-05	0.000416	6692
Firmicutes sp. HG3A.0397	3-methylhistidine	Histidine Metabolism	0.04	5.11e-05	0.000417	8583
Intestinimonas massiliensis HG3A.0198	histidine	Histidine Metabolism	0.04	5.11e-05	0.000417	8583
Roseburia faecis HG3A.0058	2-aminobutyrate	Glutathione Metabolism	-0.04	5.11e-05	0.000417	8583
Ruminococcus torques HG3A.0034	trans-4-hydroxyproline	Urea cycle; Arginine and Proline Metabolism	0.04	5.11e-05	0.000417	8583
Oscillospiraceae sp. HG3A.0207	succinylcarnitine (C4-DC)	TCA Cycle	-0.04	5.11e-05	0.000417	8583
Clostridia sp. HG3A.0756	betaine	Glycine, Serine and Threonine Metabolism	0.04	5.12e-05	0.000417	8583
Oscillospiraceae sp. HG3A.0072	taurochenodeoxycholic acid 3-sulfate	Secondary Bile Acid Metabolism	0.04	5.12e-05	0.000417	8583
Roseburia inulinivorans HG3A.0036	1-palmitoyl-2-linoleoyl-GPI (16:0/18:2)	Phosphatidylinositol (PI)	0.04	5.12e-05	0.000417	8582
Ruminococcus torques HG3A.0034	isoleucine	Leucine, Isoleucine and Valine Metabolism	0.04	5.12e-05	0.000417	8583
Eubacteriales sp. HG3A.0105	S-carboxyethylcysteine	Methionine, Cysteine, SAM and Taurine Metabolism	0.07	5.12e-05	0.000417	3811
Anaerostipes hadrus HG3A.0003	citraconate/glutaconate	TCA Cycle	-0.04	5.12e-05	0.000418	8582
Firmicutes sp. HG3A.0397	sphingomyelin (d18:1/22:2, d18:2/22:1, d16:1/24:2)*	Sphingomyelins	0.04	5.12e-05	0.000418	8583
Eubacteriales sp. HG3A.0781	cotinine N-oxide	Tobacco Metabolite	-0.04	5.13e-05	0.000418	8583
Ruminococcus torques HG3A.0034	N-acetylaspartate (NAA)	Alanine and Aspartate Metabolism	-0.04	5.13e-05	0.000418	8583
Clostridia sp. HG3A.0140	glycosyl ceramide (d18:1/20:0, d16:1/22:0)*	Hexosylceramides (HCER)	0.04	5.13e-05	0.000418	8583
Eubacteriales sp. HG3A.0269	deoxycarnitine	Carnitine Metabolism	0.04	5.13e-05	0.000418	8583
Eubacteriales sp. HG3A.0154	1-stearoyl-2-docosahexaenoyl-GPC (18:0/22:6)	Phosphatidylcholine (PC)	0.04	5.13e-05	0.000418	8583
Eubacteriales sp. HG3A.0381	glucuronide of piperine metabolite C17H21NO3 (4)*	Food Component/Plant	-0.04	5.13e-05	0.000418	8583
Bacteroides cellulosilyticus HG3A.0108	N2,N2-dimethylguanosine	Purine Metabolism, Guanine containing	-0.04	5.14e-05	0.000419	8583
Oscillospiraceae sp. HG3A.0207	1-(1-enyl-palmitoyl)-GPE (P-16:0)*	Lysoplasmalogen	0.04	5.14e-05	0.000419	8583
Eubacteriales sp. HG3A.0381	X - 24812	Uncharacterized molecules	-0.04	5.14e-05	0.000419	8583
Blautia massiliensis HG3A.0023	methionine sulfone	Methionine, Cysteine, SAM and Taurine Metabolism	-0.04	5.14e-05	0.000419	8583
Eubacteriales sp. HG3A.0136	tetrahydrocortisol glucuronide	Corticosteroids	-0.04	5.14e-05	0.000419	8583
Dorea sp. AF24-7LB HG3A.0086	X - 21752	Uncharacterized molecules	-0.04	5.14e-05	0.000419	8583
Oscillospiraceae sp. HG3A.0437	glycyrrhetinate	Food Component/Plant	0.04	5.14e-05	0.000419	8583
Blautia obeum HG3A.0001	N-acetyl-beta-alanine	Pyrimidine Metabolism, Uracil containing	0.04	5.14e-05	0.000419	8583
Odoribacter splanchnicus HG3A.0041	1,2-dilinoleoyl-GPC (18:2/18:2)	Phosphatidylcholine (PC)	0.04	5.15e-05	0.000419	8583
Eubacteriales sp. HG3A.0087	imidazole lactate	Histidine Metabolism	0.04	5.15e-05	0.000419	8583
Eubacterium sp. AM49-13BH HG3A.0251	X - 25828	Uncharacterized molecules	0.04	5.15e-05	0.000419	8583
Clostridium sp. AT4 HG3A.0347	N-acetyltyrosine	Tyrosine Metabolism	0.04	5.15e-05	0.00042	8583
Butyricicoccus sp. HG3A.0008	N-formylanthranilic acid	Tryptophan Metabolism	-0.04	5.15e-05	0.00042	8583
Firmicutes sp. HG3A.0398	phytanate	Food Component/Plant	0.07	5.15e-05	0.00042	3811
Eubacteriales sp. HG3A.0311	1-stearoyl-2-linoleoyl-GPC (18:0/18:2)*	Phosphatidylcholine (PC)	0.04	5.15e-05	0.00042	8583
Eubacteriales sp. HG3A.0260	X - 24556	Uncharacterized molecules	0.07	5.16e-05	0.00042	3811
Alistipes communis HG3A.0064	1-methyl-4-imidazoleacetate	Histidine Metabolism	-0.04	5.16e-05	0.00042	8583
Firmicutes sp. HG3A.0397	docosapentaenoate (n6 DPA; 22:5n6)	Long Chain Polyunsaturated Fatty Acid (n3 and n6)	-0.05	5.16e-05	0.00042	6692
Fusicatenibacter saccharivorans HG3A.0004	X - 24295	Uncharacterized molecules	0.04	5.16e-05	0.00042	8583
Eubacteriales sp. HG3A.0154	maleate	Fatty Acid, Dicarboxylate	-0.04	5.16e-05	0.00042	8582
Eubacteriales sp. HG3A.0383	pantothenate	Pantothenate and CoA Metabolism	-0.04	5.16e-05	0.000421	8583
Pediococcus acidilactici HG3A.1468	glucuronide of piperine metabolite C17H21NO3 (3)*	Food Component/Plant	0.04	5.16e-05	0.000421	8583
Eubacteriales sp. HG3A.0149	1-myristoylglycerol (14:0)	Monoacylglycerol	-0.07	5.17e-05	0.000421	3811
Ruminococcus torques HG3A.0034	gamma-glutamylglutamine	Gamma-glutamyl Amino Acid	-0.04	5.17e-05	0.000421	8583
Clostridia sp. HG3A.1053	X - 12096	Uncharacterized molecules	-0.06	5.17e-05	0.000421	4772
Ruminococcus champanellensis HG3A.0716	S-methylmethionine	Methionine, Cysteine, SAM and Taurine Metabolism	0.04	5.17e-05	0.000421	8583
Lachnospiraceae sp. HG3A.0018	sphingosine	Sphingosines	0.04	5.17e-05	0.000421	8583
Pediococcus acidilactici HG3A.1468	omeprazole	Drug - Gastrointestinal	0.04	5.17e-05	0.000421	8583
Oscillospiraceae sp. HG3A.0223	theanine	Food Component/Plant	0.04	5.18e-05	0.000421	8583
Anaerotruncus massiliensis HG3A.0460	N-stearoyl-sphinganine (d18:0/18:0)*	Dihydroceramides	-0.04	5.18e-05	0.000421	8583
Lachnospiraceae sp. HG3A.0399	3-amino-2-piperidone	Urea cycle; Arginine and Proline Metabolism	-0.04	5.18e-05	0.000421	8583
Eubacteriales sp. HG3A.0383	1-arachidonylglycerol (20:4)	Monoacylglycerol	-0.04	5.18e-05	0.000422	8583
Eubacteriales sp. HG3A.0136	O-acetylhomoserine	Glycine, Serine and Threonine Metabolism	0.06	5.18e-05	0.000422	4772
Eubacteriales sp. HG3A.0381	arachidoylcarnitine (C20)*	Fatty Acid Metabolism (Acyl Carnitine, Long Chain Saturated)	0.04	5.18e-05	0.000422	8583
Eubacteriales sp. HG3A.1445	asparagine	Alanine and Aspartate Metabolism	0.04	5.18e-05	0.000422	8583
Oscillibacter sp. PEA192 HG3A.0021	N6-succinyladenosine	Purine Metabolism, Adenine containing	0.04	5.19e-05	0.000422	8583
Eubacteriales sp. HG3A.0443	N1-methylinosine	Purine Metabolism, (Hypo)Xanthine/Inosine containing	-0.04	5.19e-05	0.000422	8583
Eubacteriales sp. HG3A.0118	1-linolenoylglycerol (18:3)	Monoacylglycerol	-0.04	5.19e-05	0.000422	8583
Eubacteriales sp. HG3A.0331	choline phosphate	Phospholipid Metabolism	0.04	5.19e-05	0.000423	8583
Clostridia sp. HG3A.0140	1-(1-enyl-palmitoyl)-2-arachidonoyl-GPC (P-16:0/20:4)*	Plasmalogen	0.04	5.19e-05	0.000423	8583
Eubacteriales sp. HG3A.0193	2,3-dihydroxyisovalerate	Food Component/Plant	0.04	5.19e-05	0.000423	8582
Eubacteriales sp. HG3A.0609	oxindolylalanine	Tryptophan Metabolism	0.04	5.19e-05	0.000423	8583
Methanobrevibacter smithii HG3A.0152	X - 11315	Uncharacterized molecules	0.04	5.2e-05	0.000423	8583
Oscillospiraceae sp. HG3A.0130	X - 21845	Uncharacterized molecules	0.04	5.2e-05	0.000423	8583
Coprococcus comes HG3A.0016	octadecanedioylcarnitine (C18-DC)*	Fatty Acid Metabolism (Acyl Carnitine, Dicarboxylate)	-0.04	5.21e-05	0.000424	8583
Alistipes communis HG3A.0064	X - 12456	Uncharacterized molecules	-0.04	5.21e-05	0.000424	8583
Firmicutes sp. HG3A.0397	X - 12411	Uncharacterized molecules	0.04	5.21e-05	0.000424	8583
Eubacteriales sp. HG3A.0100	1,7-dimethylurate	Xanthine Metabolism	-0.04	5.22e-05	0.000424	8583
Bacteroides cellulosilyticus HG3A.0108	X - 24494	Uncharacterized molecules	0.04	5.22e-05	0.000425	8583
Oscillospiraceae sp. HG3A.0207	choline phosphate	Phospholipid Metabolism	0.04	5.22e-05	0.000425	8583
Eubacteriales sp. HG3A.0118	X - 24762	Uncharacterized molecules	-0.07	5.22e-05	0.000425	3811
Bacteroides cellulosilyticus HG3A.0108	stachydrine	Food Component/Plant	0.04	5.22e-05	0.000425	8583
Dorea sp. AF36-15AT HG3A.0052	oleoyl ethanolamide	Endocannabinoid	0.04	5.22e-05	0.000425	8583
Bacteroides cellulosilyticus HG3A.0108	isobutyrylglycine	Leucine, Isoleucine and Valine Metabolism	0.04	5.23e-05	0.000425	8583
Bacteria sp. HG3A.0483	metformin	Drug - Metabolic	-0.04	5.23e-05	0.000425	8583
Intestinibacillus sp. Marseille-P4005 HG3A.0168	heme	Hemoglobin and Porphyrin Metabolism	0.04	5.23e-05	0.000425	8583
Eubacteriales sp. HG3A.0443	glucuronide of piperine metabolite C17H21NO3 (3)*	Food Component/Plant	-0.04	5.23e-05	0.000425	8583
Eubacterium ramulus HG3A.0068	linoleoyl-arachidonoyl-glycerol (18:2/20:4) [2]*	Diacylglycerol	0.04	5.23e-05	0.000425	8583
Anaerostipes hadrus HG3A.0003	alpha-hydroxycaproate	Fatty Acid, Monohydroxy	0.07	5.24e-05	0.000426	3811
Coprobacillus sp. HG3A.0022	X - 16580	Uncharacterized molecules	0.04	5.24e-05	0.000426	8583
Clostridia sp. HG3A.0756	2,3-dihydroxyisovalerate	Food Component/Plant	0.04	5.24e-05	0.000426	8582
Eubacteriales sp. HG3A.0316	palmitoyl dihydrosphingomyelin (d18:0/16:0)*	Dihydrosphingomyelins	0.04	5.24e-05	0.000426	8583
Eubacteriales sp. HG3A.0242	eicosapentaenoylcholine	Fatty Acid Metabolism (Acyl Choline)	0.07	5.24e-05	0.000426	3811
Eubacteriales sp. HG3A.0409	N-acetylalanine	Alanine and Aspartate Metabolism	-0.04	5.24e-05	0.000426	8582
Lachnospiraceae sp. HG3A.1272	1-palmitoyl-2-dihomo-linolenoyl-GPC (16:0/20:3n3 or 6)*	Phosphatidylcholine (PC)	0.04	5.24e-05	0.000426	8583
Oscillospiraceae sp. HG3A.0072	X - 21740	Uncharacterized molecules	-0.04	5.24e-05	0.000426	8583
Eubacteriales sp. HG3A.1445	azelate (C9-DC)	Fatty Acid, Dicarboxylate	0.04	5.24e-05	0.000426	8583
Eubacteriales sp. HG3A.0197	leucine	Leucine, Isoleucine and Valine Metabolism	-0.04	5.24e-05	0.000426	8583
Bacteria sp. HG3A.0638	etiocholanolone glucuronide	Androgenic Steroids	0.04	5.24e-05	0.000426	8583
Methanobrevibacter smithii HG3A.0152	X - 25343	Uncharacterized molecules	-0.04	5.24e-05	0.000426	8583
Eubacteriales sp. HG3A.0697	X - 12726	Uncharacterized molecules	0.04	5.24e-05	0.000426	8583
Blautia obeum HG3A.0009	3-methyladipate	Fatty Acid, Dicarboxylate	-0.04	5.25e-05	0.000427	8582
Faecalibacterium sp. HG3A.0042	bilirubin degradation product, C17H18N2O4 (1)**	Partially Characterized Molecules	0.04	5.25e-05	0.000427	8583
Eubacteriales sp. HG3A.0260	pyridoxate	Vitamin B6 Metabolism	0.04	5.25e-05	0.000427	8583
Bacteria sp. HG3A.0638	1-methyl-5-imidazoleacetate	Histidine Metabolism	0.04	5.25e-05	0.000427	8583
Clostridium phoceensis HG3A.0014	4-allylphenol sulfate	Food Component/Plant	-0.04	5.25e-05	0.000427	8583
Coprobacillus sp. HG3A.0022	margaroylcarnitine (C17)*	Fatty Acid Metabolism (Acyl Carnitine, Long Chain Saturated)	0.04	5.25e-05	0.000427	8583
Alistipes shahii HG3A.0054	valylglycine	Dipeptide	0.07	5.26e-05	0.000427	3811
Oscillospiraceae sp. HG3A.0256	1-palmitoyl-2-linoleoyl-GPI (16:0/18:2)	Phosphatidylinositol (PI)	0.04	5.26e-05	0.000427	8582
Lachnospiraceae sp. HG3A.0127	campesterol	Sterol	0.04	5.26e-05	0.000427	8583
Odoribacter splanchnicus HG3A.0041	1-myristoyl-2-palmitoyl-GPC (14:0/16:0)	Phosphatidylcholine (PC)	-0.04	5.26e-05	0.000428	8583
Eubacteriales sp. HG3A.0162	1-myristoylglycerol (14:0)	Monoacylglycerol	-0.07	5.26e-05	0.000428	3811
Lachnospiraceae sp. HG3A.0018	X - 12730	Uncharacterized molecules	-0.04	5.26e-05	0.000428	8583
Eubacteriales sp. HG3A.0316	(2,4 or 2,5)-dimethylphenol sulfate	Food Component/Plant	-0.04	5.26e-05	0.000428	8583
Anaerobutyricum hallii HG3A.0012	X - 12707	Uncharacterized molecules	-0.04	5.26e-05	0.000428	8583
Firmicutes sp. HG3A.0397	N-palmitoyl-sphingosine (d18:1/16:0)	Ceramides	-0.04	5.26e-05	0.000428	8583
Oscillospiraceae sp. HG3A.0060	sucrose	Disaccharides and Oligosaccharides	-0.07	5.26e-05	0.000428	3811
Ruminococcus champanellensis HG3A.0716	X - 12707	Uncharacterized molecules	0.04	5.27e-05	0.000428	8583
Eubacteriales sp. HG3A.0450	cis-3,4-methyleneheptanoate	Fatty Acid, Branched	-0.04	5.27e-05	0.000428	8583
Bifidobacterium adolescentis HG3A.0056	cis-3,4-methyleneheptanoate	Fatty Acid, Branched	0.04	5.27e-05	0.000428	8583
Eubacteriales sp. HG3A.0450	3-(cystein-S-yl)acetaminophen*	Drug - Analgesics, Anesthetics	-0.04	5.27e-05	0.000428	8583
Dorea sp. AF36-15AT HG3A.0052	1-oleoyl-GPC (18:1)	Lysophospholipid	-0.04	5.27e-05	0.000428	8583
Alistipes communis HG3A.0064	oleoyl-linoleoyl-glycerol (18:1/18:2) [2]	Diacylglycerol	-0.04	5.27e-05	0.000428	8583
Blautia obeum HG3A.0001	margaroylcarnitine (C17)*	Fatty Acid Metabolism (Acyl Carnitine, Long Chain Saturated)	-0.04	5.27e-05	0.000428	8583
Ruminococcus champanellensis HG3A.0716	methionine sulfoxide	Methionine, Cysteine, SAM and Taurine Metabolism	0.04	5.27e-05	0.000428	8583
Eubacteriales sp. HG3A.0600	threonine	Glycine, Serine and Threonine Metabolism	0.04	5.28e-05	0.000429	8583
Oscillospiraceae sp. HG3A.0256	homostachydrine*	Food Component/Plant	-0.04	5.28e-05	0.000429	8583
Eubacteriales sp. HG3A.0450	leucine	Leucine, Isoleucine and Valine Metabolism	-0.04	5.28e-05	0.000429	8583
Bacteroides intestinalis HG3A.0265	hippurate	Benzoate Metabolism	0.04	5.28e-05	0.000429	8583
Oscillospiraceae sp. HG3A.0130	1-(1-enyl-palmitoyl)-2-oleoyl-GPC (P-16:0/18:1)*	Plasmalogen	0.04	5.28e-05	0.000429	8583
Dorea sp. AF36-15AT HG3A.0052	leucylglycine	Dipeptide	-0.04	5.28e-05	0.000429	8583
Eubacteriales sp. HG3A.0409	gamma-glutamyltryptophan	Gamma-glutamyl Amino Acid	-0.04	5.28e-05	0.000429	8583
Eubacteriales sp. HG3A.0781	X - 21821	Uncharacterized molecules	0.04	5.28e-05	0.000429	8583
Bacteria sp. HG3A.0638	pantothenate	Pantothenate and CoA Metabolism	-0.04	5.28e-05	0.000429	8583
Streptococcus parasanguinis HG3A.0117	lignoceroyl sphingomyelin (d18:1/24:0)	Sphingomyelins	-0.04	5.28e-05	0.000429	8583
Roseburia faecis HG3A.0058	oleoyl-linoleoyl-glycerol (18:1/18:2) [2]	Diacylglycerol	0.04	5.28e-05	0.000429	8583
Oscillospiraceae sp. HG3A.0207	methylsuccinoylcarnitine	Leucine, Isoleucine and Valine Metabolism	0.04	5.28e-05	0.000429	8583
Ruminococcus champanellensis HG3A.0716	benzoylcarnitine*	Chemical	0.05	5.28e-05	0.000429	5702
Oscillibacter sp. HG3A.0245	3-hydroxyisobutyrate	Leucine, Isoleucine and Valine Metabolism	0.04	5.29e-05	0.000429	8582
Eubacteriales sp. HG3A.0154	tryptophan betaine	Tryptophan Metabolism	0.04	5.29e-05	0.00043	8583
Clostridia sp. HG3A.1053	docosapentaenoate (n6 DPA; 22:5n6)	Long Chain Polyunsaturated Fatty Acid (n3 and n6)	-0.05	5.29e-05	0.00043	6692
Dorea sp. AF24-7LB HG3A.0086	X - 23782	Uncharacterized molecules	-0.04	5.29e-05	0.00043	8583
Eubacteriales sp. HG3A.0383	creatinine	Creatine Metabolism	0.04	5.29e-05	0.00043	8583
Eubacteriales sp. HG3A.0381	caproate (6:0)	Medium Chain Fatty Acid	0.04	5.29e-05	0.00043	8583
Clostridium phoceensis HG3A.0014	X - 22834	Uncharacterized molecules	0.04	5.29e-05	0.00043	8583
Oscillibacter sp. HG3A.0245	3-hydroxystachydrine*	Food Component/Plant	0.04	5.3e-05	0.00043	8583
Roseburia inulinivorans HG3A.0036	5-oxoproline	Glutathione Metabolism	-0.04	5.3e-05	0.00043	8583
Eubacteriales sp. HG3A.0369	X - 12822	Uncharacterized molecules	-0.04	5.3e-05	0.00043	8583
Intestinibacillus sp. Marseille-P4005 HG3A.0168	5alpha-androstan-3alpha,17beta-diol monosulfate (1)	Androgenic Steroids	0.04	5.3e-05	0.00043	8583
Eubacteriales sp. HG3A.0154	N-acetylcitrulline	Urea cycle; Arginine and Proline Metabolism	-0.04	5.3e-05	0.00043	8583
Eubacteriales sp. HG3A.0215	citalopram/escitalopram	Drug - Psychoactive	-0.04	5.3e-05	0.000431	8583
Alistipes communis HG3A.0064	cholic acid glucuronide	Primary Bile Acid Metabolism	0.04	5.3e-05	0.000431	8583
Clostridium sp. TF06-15AC HG3A.0032	X - 12007	Uncharacterized molecules	-0.04	5.31e-05	0.000431	8583
Oscillospiraceae sp. HG3A.0437	glutamine_degradant*	Partially Characterized Molecules	0.04	5.31e-05	0.000431	8583
Clostridia sp. HG3A.0756	X - 21829	Uncharacterized molecules	-0.06	5.31e-05	0.000431	4772
Clostridia sp. HG3A.0385	N-acetylkynurenine (2)	Tryptophan Metabolism	-0.04	5.31e-05	0.000431	8583
Eubacteriales sp. HG3A.0369	glycosyl-N-behenoyl-sphingadienine (d18:2/22:0)*	Hexosylceramides (HCER)	0.04	5.31e-05	0.000431	8583
Alistipes communis HG3A.0064	linoleoyl-arachidonoyl-glycerol (18:2/20:4) [2]*	Diacylglycerol	-0.04	5.31e-05	0.000431	8583
Coprococcus comes HG3A.0016	methylnaphthyl sulfate (2)*	Chemical	0.04	5.32e-05	0.000431	8583
Intestinibacillus sp. Marseille-P4005 HG3A.0168	pantothenate	Pantothenate and CoA Metabolism	0.04	5.32e-05	0.000432	8583
Streptococcus salivarius HG3A.0071	N-acetyltheanine	Food Component/Plant	-0.04	5.32e-05	0.000432	8583
Methanobrevibacter smithii HG3A.0152	1-(1-enyl-stearoyl)-2-linoleoyl-GPE (P-18:0/18:2)*	Plasmalogen	0.04	5.33e-05	0.000432	8583
Coprococcus comes HG3A.0016	21-hydroxypregnenolone disulfate	Pregnenolone Steroids	0.04	5.33e-05	0.000432	8583
Eubacteriales sp. HG3A.0311	X - 15503	Uncharacterized molecules	0.04	5.33e-05	0.000432	8583
Collinsella intestinalis HG3A.0802	X - 26111	Uncharacterized molecules	-0.04	5.33e-05	0.000433	8583
Eubacteriales sp. HG3A.0311	2-oxoarginine*	Urea cycle; Arginine and Proline Metabolism	-0.04	5.33e-05	0.000433	8583
Clostridiaceae sp. HG3A.0491	X - 24410	Uncharacterized molecules	0.07	5.34e-05	0.000433	3811
Alistipes communis HG3A.0064	glycyrrhetinate	Food Component/Plant	0.04	5.34e-05	0.000433	8583
Firmicutes sp. HG3A.0398	5-oxoproline	Glutathione Metabolism	0.04	5.34e-05	0.000433	8583
Eubacteriales sp. HG3A.0600	X - 25790	Uncharacterized molecules	0.04	5.34e-05	0.000433	8583
Butyricicoccus sp. HG3A.0008	X - 11308	Uncharacterized molecules	-0.04	5.34e-05	0.000433	8583
Clostridium sp. AT4 HG3A.0347	X - 22162	Uncharacterized molecules	-0.04	5.34e-05	0.000433	8583
Eubacteriales sp. HG3A.0568	N-palmitoyl-sphinganine (d18:0/16:0)	Dihydroceramides	-0.04	5.34e-05	0.000433	8583
Eubacteriales sp. HG3A.0568	indolin-2-one	Food Component/Plant	0.04	5.34e-05	0.000433	8583
Alistipes senegalensis HG3A.0141	valylglycine	Dipeptide	0.07	5.34e-05	0.000433	3811
Eubacteriales sp. HG3A.0935	cholic acid glucuronide	Primary Bile Acid Metabolism	0.04	5.34e-05	0.000434	8583
Bacteria sp. HG3A.0483	maleate	Fatty Acid, Dicarboxylate	-0.04	5.35e-05	0.000434	8582
Eubacteriales sp. HG3A.0162	X - 12851	Uncharacterized molecules	0.04	5.35e-05	0.000434	8583
Streptococcus salivarius HG3A.0071	glycine	Glycine, Serine and Threonine Metabolism	-0.04	5.35e-05	0.000434	8583
Eubacteriales sp. HG3A.0577	dodecadienoate (12:2)*	Fatty Acid, Dicarboxylate	0.04	5.35e-05	0.000434	8583
Dorea sp. AF36-15AT HG3A.0052	3-ureidopropionate	Pyrimidine Metabolism, Uracil containing	-0.04	5.35e-05	0.000434	8583
Eubacteriales sp. HG3A.0859	5-hydroxylysine	Lysine Metabolism	-0.04	5.35e-05	0.000434	8583
Lachnospiraceae sp. HG3A.1272	4-hydroxychlorothalonil	Chemical	-0.04	5.35e-05	0.000434	8583
Blautia obeum HG3A.0009	X - 16964	Uncharacterized molecules	0.04	5.35e-05	0.000434	8583
Eubacteriales sp. HG3A.0751	X - 21736	Uncharacterized molecules	-0.04	5.36e-05	0.000435	8583
Eubacteriales sp. HG3A.0565	sphingomyelin (d18:2/18:1)*	Sphingomyelins	0.04	5.36e-05	0.000435	8583
Eubacteriales sp. HG3A.0100	2,3-dihydroxyisovalerate	Food Component/Plant	0.04	5.36e-05	0.000435	8582
Oscillospiraceae sp. HG3A.0130	sphingomyelin (d18:0/20:0, d16:0/22:0)*	Dihydrosphingomyelins	0.04	5.36e-05	0.000435	8583
Eubacterium ventriosum HG3A.0082	3-methylcytidine	Pyrimidine Metabolism, Cytidine containing	0.04	5.36e-05	0.000435	8583
Clostridia sp. HG3A.0756	trans-4-hydroxyproline	Urea cycle; Arginine and Proline Metabolism	-0.04	5.36e-05	0.000435	8583
Eubacteriales sp. HG3A.0197	bilirubin degradation product, C17H18N2O4 (1)**	Partially Characterized Molecules	0.04	5.37e-05	0.000435	8583
Eubacteriales sp. HG3A.0577	N-acetylisoleucine	Leucine, Isoleucine and Valine Metabolism	-0.07	5.37e-05	0.000435	3811
Clostridium sp. HG3A.0050	proline	Urea cycle; Arginine and Proline Metabolism	0.04	5.37e-05	0.000435	8583
Eubacteriales sp. HG3A.0125	acetoacetate	Ketone Bodies	0.04	5.37e-05	0.000435	8583
Clostridium sp. AT4 HG3A.0347	docosahexaenoylcarnitine (C22:6)*	Fatty Acid Metabolism (Acyl Carnitine, Polyunsaturated)	-0.04	5.37e-05	0.000436	8583
Eubacteriales sp. HG3A.0383	X - 24328	Uncharacterized molecules	0.04	5.38e-05	0.000436	8583
Dorea longicatena HG3A.0039	N-palmitoyl-sphinganine (d18:0/16:0)	Dihydroceramides	0.04	5.38e-05	0.000436	8583
Collinsella intestinalis HG3A.0802	cysteinylglycine disulfide*	Glutathione Metabolism	0.04	5.38e-05	0.000436	8583
Allisonella histaminiformans HG3A.0332	arachidate (20:0)	Long Chain Saturated Fatty Acid	-0.04	5.38e-05	0.000436	8583
Faecalibacterium sp. HG3A.0042	X - 21661	Uncharacterized molecules	0.07	5.38e-05	0.000436	3811
Faecalibacterium sp. HG3A.0042	pregnenediol sulfate (C21H34O5S)*	Pregnenolone Steroids	0.04	5.39e-05	0.000437	8583
Eubacteriales sp. HG3A.0215	3-hydroxyoctanoylcarnitine (1)	Fatty Acid Metabolism (Acyl Carnitine, Hydroxy)	0.04	5.39e-05	0.000437	8583
Oscillospiraceae sp. HG3A.0060	X - 12729	Uncharacterized molecules	0.04	5.39e-05	0.000437	8583
Eubacteriales sp. HG3A.0697	flavin adenine dinucleotide (FAD)	Riboflavin Metabolism	-0.04	5.39e-05	0.000437	8583
Oscillibacter sp. PEA192 HG3A.0021	dodecenedioate (C12:1-DC)*	Fatty Acid, Dicarboxylate	-0.04	5.39e-05	0.000437	8583
Eubacteriales sp. HG3A.0443	X - 11849	Uncharacterized molecules	0.04	5.39e-05	0.000437	8583
Alistipes communis HG3A.0064	1-oleoylglycerol (18:1)	Monoacylglycerol	-0.04	5.39e-05	0.000437	8583
Bifidobacterium adolescentis HG3A.0056	hydroxyasparagine**	Alanine and Aspartate Metabolism	0.04	5.4e-05	0.000438	8583
Lachnospiraceae sp. HG3A.0217	1-arachidonoyl-GPE (20:4n6)*	Lysophospholipid	-0.04	5.4e-05	0.000438	8583
Faecalibacterium prausnitzii HG3A.0010	X - 23641	Uncharacterized molecules	0.04	5.4e-05	0.000438	8583
Clostridiaceae sp. HG3A.0431	2,3-dihydroxy-5-methylthio-4-pentenoate (DMTPA)*	Methionine, Cysteine, SAM and Taurine Metabolism	0.04	5.4e-05	0.000438	8583
Lachnospiraceae sp. HG3A.1272	sphingomyelin (d18:0/18:0, d19:0/17:0)*	Dihydrosphingomyelins	0.04	5.4e-05	0.000438	8583
Oscillospiraceae sp. HG3A.0256	4-cholesten-3-one	Sterol	0.04	5.4e-05	0.000438	8583
Alistipes senegalensis HG3A.0141	1-(1-enyl-palmitoyl)-2-arachidonoyl-GPC (P-16:0/20:4)*	Plasmalogen	0.04	5.41e-05	0.000438	8583
Dorea longicatena HG3A.0039	N-acetylhistidine	Histidine Metabolism	-0.04	5.41e-05	0.000438	8583
Eubacteriales sp. HG3A.0781	X - 15245	Uncharacterized molecules	-0.04	5.41e-05	0.000438	8583
Dorea longicatena HG3A.0039	X - 11880	Uncharacterized molecules	0.04	5.41e-05	0.000439	8583
Eubacteriales sp. HG3A.0577	N-acetyl-2-aminoadipate	Lysine Metabolism	-0.04	5.42e-05	0.000439	8583
Oscillospiraceae sp. HG3A.0223	2,3-dihydroxyisovalerate	Food Component/Plant	0.04	5.42e-05	0.000439	8582
Clostridium sp. AT4 HG3A.0347	N,N-dimethyl-pro-pro	Modified Peptides	-0.04	5.42e-05	0.000439	8583
Bacteria sp. HG3A.0638	gamma-glutamylglutamine	Gamma-glutamyl Amino Acid	0.04	5.42e-05	0.000439	8583
Dorea formicigenerans HG3A.0006	X - 25419	Uncharacterized molecules	-0.04	5.42e-05	0.000439	8583
Dorea longicatena HG3A.0039	N-acetyl-2-aminoadipate	Lysine Metabolism	0.04	5.42e-05	0.000439	8583
Dorea sp. AF36-15AT HG3A.0052	X - 24571	Uncharacterized molecules	-0.04	5.42e-05	0.000439	8583
Butyricicoccus sp. HG3A.0008	X - 21829	Uncharacterized molecules	0.06	5.42e-05	0.000439	4772
Eubacteriales sp. HG3A.0409	sphinganine	Sphingolipid Synthesis	-0.04	5.43e-05	0.00044	8583
Clostridia sp. HG3A.0385	X - 25271	Uncharacterized molecules	0.04	5.43e-05	0.00044	8583
Eubacteriales sp. HG3A.0697	guaiacol sulfate	Benzoate Metabolism	0.04	5.43e-05	0.00044	8583
Eubacteriales sp. HG3A.0442	2-hydroxyarachidate*	Fatty Acid, Monohydroxy	-0.07	5.43e-05	0.00044	3811
Eubacteriales sp. HG3A.0244	glycine	Glycine, Serine and Threonine Metabolism	0.04	5.43e-05	0.00044	8583
Dorea formicigenerans HG3A.0006	cis-3,4-methyleneheptanoate	Fatty Acid, Branched	0.04	5.43e-05	0.00044	8583
Bacteroides cellulosilyticus HG3A.0108	X - 17325	Uncharacterized molecules	-0.04	5.43e-05	0.00044	8583
Clostridium phoceensis HG3A.0014	1-palmitoyl-2-oleoyl-GPI (16:0/18:1)*	Phosphatidylinositol (PI)	0.04	5.43e-05	0.00044	8583
Eubacteriales sp. HG3A.0443	X - 17323	Uncharacterized molecules	-0.04	5.44e-05	0.00044	8583
Alistipes shahii HG3A.0054	glycodeoxycholate 3-sulfate	Secondary Bile Acid Metabolism	-0.04	5.44e-05	0.00044	8583
Eubacteriales sp. HG3A.0443	serine	Glycine, Serine and Threonine Metabolism	0.04	5.44e-05	0.00044	8583
Eubacteriales sp. HG3A.0316	methylsuccinoylcarnitine	Leucine, Isoleucine and Valine Metabolism	0.04	5.44e-05	0.00044	8583
Butyricicoccus sp. HG3A.0008	gentisate	Tyrosine Metabolism	-0.04	5.44e-05	0.00044	8583
Eubacteriales sp. HG3A.0125	2-methoxyacetaminophen sulfate*	Drug - Analgesics, Anesthetics	-0.04	5.44e-05	0.00044	8583
Bacteria sp. HG3A.0483	pyridoxate	Vitamin B6 Metabolism	0.04	5.44e-05	0.00044	8583
Blautia obeum HG3A.0001	X - 21353	Uncharacterized molecules	-0.04	5.45e-05	0.000441	8583
Collinsella aerofaciens HG3A.0019	16a-hydroxy DHEA 3-sulfate	Androgenic Steroids	0.04	5.45e-05	0.000441	8583
Lachnospiraceae sp. HG3A.0127	stearate (18:0)	Long Chain Saturated Fatty Acid	-0.04	5.45e-05	0.000441	8583
Ruminococcus champanellensis HG3A.0716	epiandrosterone sulfate	Androgenic Steroids	0.04	5.45e-05	0.000441	8583
Clostridiaceae sp. HG3A.0491	nisinate (24:6n3)	Long Chain Polyunsaturated Fatty Acid (n3 and n6)	0.04	5.45e-05	0.000441	8583
Methanobrevibacter smithii HG3A.0152	resveratrol disulfate (1)*	Food Component/Plant	-0.04	5.45e-05	0.000441	8583
Eubacteriales sp. HG3A.0162	X - 25519	Uncharacterized molecules	-0.04	5.45e-05	0.000441	8583
Eubacteriales sp. HG3A.0242	1-stearoyl-2-docosahexaenoyl-GPC (18:0/22:6)	Phosphatidylcholine (PC)	0.04	5.45e-05	0.000441	8583
Faecalibacterium sp. HG3A.0042	4-hydroxyphenylacetate	Phenylalanine Metabolism	-0.04	5.45e-05	0.000442	8583
Oscillospiraceae sp. HG3A.0256	X - 24473	Uncharacterized molecules	-0.04	5.46e-05	0.000442	8583
Eubacteriales sp. HG3A.0125	1-palmitoyl-GPE (16:0)	Lysophospholipid	0.04	5.46e-05	0.000442	8583
Streptococcus salivarius HG3A.0071	2-hydroxyhippurate (salicylurate)	Benzoate Metabolism	0.04	5.46e-05	0.000442	8583
Eubacteriales sp. HG3A.1445	X - 12822	Uncharacterized molecules	-0.04	5.46e-05	0.000442	8583
Anaerotruncus massiliensis HG3A.0460	X - 24947	Uncharacterized molecules	0.04	5.47e-05	0.000442	8583
Oscillibacter sp. HG3A.0245	X - 21661	Uncharacterized molecules	0.07	5.47e-05	0.000443	3811
Blautia obeum HG3A.0001	inosine	Purine Metabolism, (Hypo)Xanthine/Inosine containing	0.04	5.47e-05	0.000443	8583
Oscillibacter sp. PEA192 HG3A.0021	urea	Urea cycle; Arginine and Proline Metabolism	-0.04	5.47e-05	0.000443	8583
Faecalibacterium sp. HG3A.0042	malate	TCA Cycle	-0.04	5.47e-05	0.000443	8583
Eubacteriales sp. HG3A.0383	N-alpha-acetylornithine	Urea cycle; Arginine and Proline Metabolism	0.04	5.48e-05	0.000443	8583
Lachnospiraceae sp. HG3A.0127	X - 19438	Uncharacterized molecules	-0.04	5.48e-05	0.000443	8583
Firmicutes sp. HG3A.0397	1-palmitoyl-2-linoleoyl-GPE (16:0/18:2)	Phosphatidylethanolamine (PE)	-0.04	5.48e-05	0.000443	8583
Eubacteriales sp. HG3A.0311	X - 07765	Uncharacterized molecules	-0.04	5.48e-05	0.000443	8583
Eubacteriales sp. HG3A.0609	1-(1-enyl-stearoyl)-2-linoleoyl-GPE (P-18:0/18:2)*	Plasmalogen	0.04	5.48e-05	0.000443	8583
Eubacteriales sp. HG3A.0242	X - 12839	Uncharacterized molecules	-0.04	5.48e-05	0.000443	8583
Blautia obeum HG3A.0009	oleoyl-linoleoyl-glycerol (18:1/18:2) [1]	Diacylglycerol	0.04	5.48e-05	0.000444	8583
Eubacteriales sp. HG3A.0128	palmitoleate (16:1n7)	Long Chain Monounsaturated Fatty Acid	0.04	5.48e-05	0.000444	8583
Eubacteriales sp. HG3A.0443	X - 25371	Uncharacterized molecules	-0.04	5.48e-05	0.000444	8583
Clostridiaceae sp. HG3A.0431	X - 16649	Uncharacterized molecules	-0.04	5.49e-05	0.000444	8583
Fusicatenibacter saccharivorans HG3A.0004	1-(1-enyl-palmitoyl)-2-palmitoleoyl-GPC (P-16:0/16:1)*	Plasmalogen	-0.04	5.49e-05	0.000444	8583
Roseburia inulinivorans HG3A.0036	piperine	Food Component/Plant	0.04	5.49e-05	0.000444	8583
Oscillospiraceae sp. HG3A.0130	sulfate of piperine metabolite C18H21NO3 (1)*	Food Component/Plant	0.04	5.49e-05	0.000444	8583
Eubacteriales sp. HG3A.0193	lactosyl-N-nervonoyl-sphingosine (d18:1/24:1)*	Lactosylceramides (LCER)	0.04	5.49e-05	0.000444	8583
Ruminococcus torques HG3A.0034	histidine	Histidine Metabolism	-0.04	5.49e-05	0.000444	8583
Eubacteriales sp. HG3A.0215	5-methyluridine (ribothymidine)	Pyrimidine Metabolism, Uracil containing	0.04	5.49e-05	0.000444	8583
Dorea formicigenerans HG3A.0006	1-arachidonylglycerol (20:4)	Monoacylglycerol	0.04	5.49e-05	0.000444	8583
Eubacterium sp. AM49-13BH HG3A.0251	X - 21740	Uncharacterized molecules	-0.04	5.49e-05	0.000444	8583
Eubacteriales sp. HG3A.0215	theophylline	Xanthine Metabolism	0.04	5.5e-05	0.000445	8583
Oscillospiraceae sp. HG3A.0223	phytanate	Food Component/Plant	0.07	5.5e-05	0.000445	3811
Coprococcus comes HG3A.0016	hydroxyasparagine**	Alanine and Aspartate Metabolism	0.04	5.5e-05	0.000445	8583
Clostridia sp. HG3A.0756	N-acetyltyrosine	Tyrosine Metabolism	-0.04	5.5e-05	0.000445	8583
Clostridia sp. HG3A.0756	2-aminooctanoate	Fatty Acid, Amino	0.04	5.5e-05	0.000445	8583
Eubacteriales sp. HG3A.0244	alpha-ketoglutarate	TCA Cycle	-0.04	5.51e-05	0.000445	8582
Bifidobacterium adolescentis HG3A.0056	N-lactoyl isoleucine	Leucine, Isoleucine and Valine Metabolism	0.04	5.51e-05	0.000445	8583
Blautia massiliensis HG3A.0023	3-hydroxystachydrine*	Food Component/Plant	-0.04	5.51e-05	0.000445	8583
Eubacteriales sp. HG3A.0061	N-acetyl-isoputreanine	Polyamine Metabolism	-0.04	5.51e-05	0.000446	8583
Eubacteriales sp. HG3A.0381	X - 15245	Uncharacterized molecules	-0.04	5.51e-05	0.000446	8583
Eubacteriales sp. HG3A.0087	1-palmitoyl-2-stearoyl-GPC (16:0/18:0)	Phosphatidylcholine (PC)	0.04	5.51e-05	0.000446	8583
Clostridia sp. HG3A.0750	tetrahydrocortisone glucuronide (5)	Corticosteroids	-0.04	5.51e-05	0.000446	8583
Collinsella intestinalis HG3A.0802	adrenate (22:4n6)	Long Chain Polyunsaturated Fatty Acid (n3 and n6)	0.04	5.52e-05	0.000446	8583
Allisonella histaminiformans HG3A.0332	phenylacetylglutamate	Acetylated Peptides	0.04	5.52e-05	0.000446	8583
Allisonella histaminiformans HG3A.0332	lithocholic acid sulfate (2)	Secondary Bile Acid Metabolism	0.04	5.52e-05	0.000446	8583
Firmicutes sp. HG3A.0397	X - 25433	Uncharacterized molecules	-0.04	5.52e-05	0.000446	8583
Eubacteriales sp. HG3A.0568	stearidonate (18:4n3)	Long Chain Polyunsaturated Fatty Acid (n3 and n6)	-0.04	5.52e-05	0.000446	8583
Eubacteriales sp. HG3A.0197	1-stearoyl-GPG (18:0)	Lysophospholipid	-0.04	5.53e-05	0.000447	8583
Eubacteriales sp. HG3A.0197	docosapentaenoate (n6 DPA; 22:5n6)	Long Chain Polyunsaturated Fatty Acid (n3 and n6)	-0.05	5.53e-05	0.000447	6692
Eubacteriales sp. HG3A.0450	X - 24473	Uncharacterized molecules	0.04	5.53e-05	0.000447	8583
Eubacteriales sp. HG3A.0568	gamma-glutamyltryptophan	Gamma-glutamyl Amino Acid	-0.04	5.53e-05	0.000447	8583
Eubacteriales sp. HG3A.0577	sphingadienine	Sphingolipid Synthesis	-0.04	5.53e-05	0.000447	8583
Eubacteriales sp. HG3A.0443	X - 15674	Uncharacterized molecules	0.04	5.53e-05	0.000447	8583
Eubacteriales sp. HG3A.0568	X - 24295	Uncharacterized molecules	-0.04	5.53e-05	0.000447	8583
Eubacteriales sp. HG3A.0087	4-vinylcatechol sulfate	Benzoate Metabolism	-0.04	5.53e-05	0.000447	8583
Eubacteriales sp. HG3A.0381	stearoylcholine*	Fatty Acid Metabolism (Acyl Choline)	0.04	5.54e-05	0.000448	8583
Collinsella intestinalis HG3A.0802	1-palmitoyl-2-docosahexaenoyl-GPC (16:0/22:6)	Phosphatidylcholine (PC)	-0.04	5.54e-05	0.000448	8583
Firmicutes sp. HG3A.0397	sphingosine	Sphingosines	-0.04	5.54e-05	0.000448	8583
Collinsella intestinalis HG3A.0802	N-acetylneuraminate	Aminosugar Metabolism	0.04	5.55e-05	0.000448	8583
Eubacteriales sp. HG3A.0609	X - 14939	Uncharacterized molecules	-0.04	5.55e-05	0.000448	8583
Eubacteriales sp. HG3A.0162	X - 24947	Uncharacterized molecules	0.04	5.55e-05	0.000448	8583
Eubacteriales sp. HG3A.0125	X - 23780	Uncharacterized molecules	0.04	5.55e-05	0.000448	8583
Lachnospiraceae sp. HG3A.0399	X - 15245	Uncharacterized molecules	-0.04	5.55e-05	0.000449	8583
Oscillibacter sp. PEA192 HG3A.0021	linolenoylcarnitine (C18:3)*	Fatty Acid Metabolism (Acyl Carnitine, Polyunsaturated)	-0.04	5.55e-05	0.000449	8583
Dorea longicatena HG3A.0039	X - 12410	Uncharacterized molecules	-0.04	5.55e-05	0.000449	8583
Anaerobutyricum hallii HG3A.0012	andro steroid monosulfate C19H28O6S (1)*	Androgenic Steroids	0.04	5.56e-05	0.000449	8583
Streptococcus salivarius HG3A.0071	hippurate	Benzoate Metabolism	-0.04	5.56e-05	0.000449	8583
Eubacteriales sp. HG3A.0577	glutamine conjugate of C7H12O2*	Partially Characterized Molecules	0.04	5.56e-05	0.000449	8583
Oscillospiraceae sp. HG3A.0207	X - 17654	Uncharacterized molecules	0.04	5.56e-05	0.000449	8583
Clostridia sp. HG3A.0140	palmitoyl ethanolamide	Endocannabinoid	-0.06	5.56e-05	0.000449	4772
Eubacteriales sp. HG3A.0061	cortolone glucuronide (1)	Corticosteroids	0.04	5.57e-05	0.00045	8583
Blautia obeum HG3A.0009	N4-acetylcytidine	Pyrimidine Metabolism, Cytidine containing	0.04	5.57e-05	0.00045	8583
Blautia obeum HG3A.0001	X - 13866	Uncharacterized molecules	-0.04	5.57e-05	0.00045	8583
Alistipes communis HG3A.0064	bilirubin (Z,Z)	Hemoglobin and Porphyrin Metabolism	0.04	5.57e-05	0.00045	8583
Dorea longicatena HG3A.0039	isovalerylglycine	Leucine, Isoleucine and Valine Metabolism	-0.04	5.57e-05	0.00045	8583
Eubacterium sp. AM49-13BH HG3A.0251	3-methoxycatechol sulfate (2)	Benzoate Metabolism	0.04	5.57e-05	0.00045	8583
Oscillospiraceae sp. HG3A.0207	3-phosphoglycerate	Glycolysis, Gluconeogenesis, and Pyruvate Metabolism	-0.04	5.57e-05	0.00045	8583
Eubacteriales sp. HG3A.0381	N-formylmethionine	Methionine, Cysteine, SAM and Taurine Metabolism	0.04	5.57e-05	0.00045	8583
Alistipes senegalensis HG3A.0141	oleoyl-linoleoyl-glycerol (18:1/18:2) [1]	Diacylglycerol	-0.04	5.58e-05	0.00045	8583
Eubacteriales sp. HG3A.0061	sphingomyelin (d18:2/23:0, d18:1/23:1, d17:1/24:1)*	Sphingomyelins	0.04	5.58e-05	0.000451	8583
Firmicutes sp. HG3A.0397	palmitoylcholine	Fatty Acid Metabolism (Acyl Choline)	0.04	5.58e-05	0.000451	8583
Oscillospiraceae sp. HG3A.0072	X - 24295	Uncharacterized molecules	-0.04	5.58e-05	0.000451	8583
Eubacteriales sp. HG3A.0577	X - 17325	Uncharacterized molecules	-0.04	5.58e-05	0.000451	8583
Eubacteriales sp. HG3A.0600	N-acetylcitrulline	Urea cycle; Arginine and Proline Metabolism	-0.04	5.58e-05	0.000451	8583
Alistipes communis HG3A.0064	isoleucylglycine	Dipeptide	0.04	5.58e-05	0.000451	8583
Intestinimonas massiliensis HG3A.0198	3-methyl-2-oxovalerate	Leucine, Isoleucine and Valine Metabolism	-0.04	5.58e-05	0.000451	8583
Clostridia sp. HG3A.0756	(R)-3-hydroxybutyrylcarnitine	Fatty Acid Metabolism (Acyl Carnitine, Hydroxy)	-0.04	5.59e-05	0.000452	8583
Roseburia inulinivorans HG3A.0036	dopamine 3-O-sulfate	Tyrosine Metabolism	-0.04	5.59e-05	0.000452	8583
Eubacterium sp. AM49-13BH HG3A.0251	glucuronide of piperine metabolite C17H21NO3 (4)*	Food Component/Plant	-0.04	5.6e-05	0.000452	8583
Eubacteriales sp. HG3A.0443	1-linoleoyl-GPA (18:2)*	Lysophospholipid	0.07	5.6e-05	0.000452	3811
Roseburia faecis HG3A.0058	3-hydroxyisobutyrate	Leucine, Isoleucine and Valine Metabolism	-0.04	5.6e-05	0.000452	8582
Eubacteriales sp. HG3A.0154	gamma-glutamylglutamine	Gamma-glutamyl Amino Acid	0.04	5.6e-05	0.000452	8583
Eubacteriales sp. HG3A.0442	omeprazole	Drug - Gastrointestinal	-0.04	5.6e-05	0.000452	8583
Eubacteriales sp. HG3A.0215	glucuronide of piperine metabolite C17H21NO3 (4)*	Food Component/Plant	-0.04	5.6e-05	0.000452	8583
Clostridiaceae sp. HG3A.0431	1,5-anhydroglucitol (1,5-AG)	Glycolysis, Gluconeogenesis, and Pyruvate Metabolism	-0.04	5.6e-05	0.000452	8583
Collinsella aerofaciens HG3A.0019	N-acetylglucosamine/N-acetylgalactosamine	Aminosugar Metabolism	0.04	5.6e-05	0.000452	8583
Eubacteriales sp. HG3A.0229	N-acetylneuraminate	Aminosugar Metabolism	-0.04	5.6e-05	0.000453	8583
Eubacteriales sp. HG3A.0609	perfluorooctanoate (PFOA)	Chemical	0.04	5.61e-05	0.000453	8583
Eubacteriales sp. HG3A.0369	1-palmitoyl-2-linoleoyl-GPE (16:0/18:2)	Phosphatidylethanolamine (PE)	-0.04	5.61e-05	0.000453	8583
Eubacteriales sp. HG3A.0149	X - 16649	Uncharacterized molecules	0.04	5.61e-05	0.000453	8583
Clostridium sp. HG3A.0050	5-methylthioadenosine (MTA)	Polyamine Metabolism	0.04	5.61e-05	0.000453	8583
Alistipes communis HG3A.0064	myristoleate (14:1n5)	Long Chain Monounsaturated Fatty Acid	-0.04	5.62e-05	0.000453	8583
Eubacteriales sp. HG3A.1445	catechol sulfate	Benzoate Metabolism	0.04	5.62e-05	0.000454	8583
Firmicutes sp. HG3A.0398	N-acetyltyrosine	Tyrosine Metabolism	-0.04	5.62e-05	0.000454	8583
Oscillospiraceae sp. HG3A.0507	2-methylserine	Glycine, Serine and Threonine Metabolism	0.04	5.62e-05	0.000454	8583
Roseburia inulinivorans HG3A.0036	X - 14939	Uncharacterized molecules	0.04	5.62e-05	0.000454	8583
Eubacteriales sp. HG3A.0118	N-acetyltyrosine	Tyrosine Metabolism	-0.04	5.62e-05	0.000454	8583
Eubacteriales sp. HG3A.0654	X - 24556	Uncharacterized molecules	0.07	5.63e-05	0.000454	3811
Oscillibacter sp. HG3A.0245	2-naphthol sulfate	Chemical	-0.04	5.63e-05	0.000454	8583
Dorea formicigenerans HG3A.0006	dihomo-linolenate (20:3n3 or n6)	Long Chain Polyunsaturated Fatty Acid (n3 and n6)	0.04	5.63e-05	0.000454	8583
Eubacteriales sp. HG3A.0154	sphinganine	Sphingolipid Synthesis	-0.04	5.63e-05	0.000454	8583
Bacteroides intestinalis HG3A.0265	sphingomyelin (d18:2/24:2)*	Sphingomyelins	0.04	5.63e-05	0.000454	8583
Eubacteriales sp. HG3A.0125	alpha-hydroxyisovalerate	Leucine, Isoleucine and Valine Metabolism	-0.04	5.64e-05	0.000455	8583
Eubacteriales sp. HG3A.0859	pyridoxate	Vitamin B6 Metabolism	0.04	5.64e-05	0.000455	8583
Anaerotruncus massiliensis HG3A.0460	caprylate (8:0)	Medium Chain Fatty Acid	0.04	5.64e-05	0.000455	8583
Eubacteriales sp. HG3A.0244	glycerate	Glycolysis, Gluconeogenesis, and Pyruvate Metabolism	0.04	5.64e-05	0.000455	8582
Eubacteriales sp. HG3A.0136	cerotoylcarnitine (C26)*	Fatty Acid Metabolism (Acyl Carnitine, Long Chain Saturated)	0.04	5.64e-05	0.000455	8583
Eubacteriales sp. HG3A.0193	1,2-dipalmitoyl-GPC (16:0/16:0)	Phosphatidylcholine (PC)	0.04	5.65e-05	0.000455	8583
Roseburia inulinivorans HG3A.0036	sulfate of piperine metabolite C18H21NO3 (1)*	Food Component/Plant	0.04	5.65e-05	0.000455	8583
Clostridia sp. HG3A.0385	X - 21441	Uncharacterized molecules	-0.04	5.65e-05	0.000455	8583
Eubacteriales sp. HG3A.0859	2-O-methylascorbic acid	Ascorbate and Aldarate Metabolism	-0.04	5.65e-05	0.000455	8583
Eubacteriales sp. HG3A.0229	tridecenedioate (C13:1-DC)*	Fatty Acid, Dicarboxylate	0.04	5.65e-05	0.000456	8583
Oscillospiraceae sp. HG3A.0507	7-methylguanine	Purine Metabolism, Guanine containing	-0.04	5.65e-05	0.000456	8583
Oscillospiraceae sp. HG3A.0507	androstenediol (3beta,17beta) monosulfate (1)	Androgenic Steroids	-0.04	5.65e-05	0.000456	8583
Bacteroides intestinalis HG3A.0265	dihydroferulic acid sulfate	Food Component/Plant	-0.04	5.65e-05	0.000456	8583
Eubacteriales sp. HG3A.0443	1-methyl-4-imidazoleacetate	Histidine Metabolism	-0.04	5.65e-05	0.000456	8583
Alistipes senegalensis HG3A.0141	N-stearoylserine*	Endocannabinoid	0.04	5.66e-05	0.000456	8583
Eubacteriales sp. HG3A.0136	linoleoylcarnitine (C18:2)*	Fatty Acid Metabolism (Acyl Carnitine, Polyunsaturated)	0.04	5.66e-05	0.000456	8583
Oscillibacter sp. PEA192 HG3A.0021	sphingomyelin (d18:1/20:1, d18:2/20:0)*	Sphingomyelins	-0.04	5.66e-05	0.000457	8583
Blautia obeum HG3A.0001	2,3-dihydroxy-2-methylbutyrate	Leucine, Isoleucine and Valine Metabolism	-0.04	5.66e-05	0.000457	8583
Eubacteriales sp. HG3A.0383	taurine	Methionine, Cysteine, SAM and Taurine Metabolism	0.04	5.67e-05	0.000457	8583
Eubacteriales sp. HG3A.0369	metformin	Drug - Metabolic	-0.04	5.67e-05	0.000457	8583
Coprobacillus sp. HG3A.0022	cholesterol	Sterol	0.04	5.67e-05	0.000457	8583
Eubacteriales sp. HG3A.0654	lactosyl-N-behenoyl-sphingosine (d18:1/22:0)*	Lactosylceramides (LCER)	0.04	5.67e-05	0.000457	8583
Eubacteriales sp. HG3A.0128	palmitoyl ethanolamide	Endocannabinoid	0.06	5.67e-05	0.000457	4772
Oscillospiraceae sp. HG3A.0072	N-acetylmethionine	Methionine, Cysteine, SAM and Taurine Metabolism	0.04	5.67e-05	0.000457	8583
Eubacteriales sp. HG3A.0149	X - 21258	Uncharacterized molecules	0.04	5.67e-05	0.000457	8583
Clostridia sp. HG3A.0140	X - 16649	Uncharacterized molecules	0.04	5.67e-05	0.000457	8583
Eubacteriales sp. HG3A.0751	X - 12411	Uncharacterized molecules	0.04	5.67e-05	0.000457	8583
Clostridia sp. HG3A.0140	3-methoxycatechol sulfate (2)	Benzoate Metabolism	0.04	5.68e-05	0.000458	8583
Blautia massiliensis HG3A.0023	X - 10458	Uncharacterized molecules	0.04	5.68e-05	0.000458	8583
Odoribacter splanchnicus HG3A.0041	1-palmitoylglycerol (16:0)	Monoacylglycerol	-0.04	5.68e-05	0.000458	8583
Clostridium phoceensis HG3A.0014	N-acetyl-beta-alanine	Pyrimidine Metabolism, Uracil containing	0.04	5.69e-05	0.000458	8583
Odoribacter splanchnicus HG3A.0041	dodecadienoate (12:2)*	Fatty Acid, Dicarboxylate	0.04	5.69e-05	0.000458	8583
Clostridiaceae sp. HG3A.0431	X - 25419	Uncharacterized molecules	-0.04	5.69e-05	0.000459	8583
Oscillospiraceae sp. HG3A.0437	deoxycholic acid glucuronide	Secondary Bile Acid Metabolism	-0.04	5.69e-05	0.000459	8583
Dorea longicatena HG3A.0039	arachidate (20:0)	Long Chain Saturated Fatty Acid	-0.04	5.69e-05	0.000459	8583
Oscillibacter sp. HG3A.0245	(S)-3-hydroxybutyrylcarnitine	Fatty Acid Metabolism (Acyl Carnitine, Hydroxy)	-0.04	5.69e-05	0.000459	8583
Dorea sp. AF36-15AT HG3A.0052	phosphate	Oxidative Phosphorylation	-0.04	5.69e-05	0.000459	8583
Clostridia sp. HG3A.0385	eicosenoylcarnitine (C20:1)*	Fatty Acid Metabolism (Acyl Carnitine, Monounsaturated)	0.04	5.7e-05	0.000459	8583
Eubacteriales sp. HG3A.0409	tryptophan betaine	Tryptophan Metabolism	0.04	5.7e-05	0.000459	8583
Faecalibacterium sp. HG3A.0042	3-aminoisobutyrate	Pyrimidine Metabolism, Thymine containing	0.04	5.7e-05	0.000459	8583
Eubacteriales sp. HG3A.0083	succinylcarnitine (C4-DC)	TCA Cycle	-0.04	5.7e-05	0.00046	8583
Clostridium sp. TM06-18 HG3A.0048	N-acetylmethionine	Methionine, Cysteine, SAM and Taurine Metabolism	-0.04	5.7e-05	0.00046	8583
Eubacteriales sp. HG3A.0654	1-stearoyl-2-docosahexaenoyl-GPE (18:0/22:6)*	Phosphatidylethanolamine (PE)	-0.04	5.71e-05	0.00046	8583
Roseburia inulinivorans HG3A.0036	1-cerotoyl-GPC (26:0)*	Lysophospholipid	-0.04	5.71e-05	0.00046	8583
Anaerobutyricum hallii HG3A.0012	X - 25519	Uncharacterized molecules	0.04	5.71e-05	0.00046	8583
Coprococcus comes HG3A.0016	heme	Hemoglobin and Porphyrin Metabolism	0.04	5.71e-05	0.00046	8583
Intestinimonas massiliensis HG3A.0198	X - 23680	Uncharacterized molecules	-0.04	5.71e-05	0.00046	8583
Oscillospiraceae sp. HG3A.0223	N4-acetylcytidine	Pyrimidine Metabolism, Cytidine containing	-0.04	5.72e-05	0.000461	8583
Eubacteriales sp. HG3A.0577	X - 12844	Uncharacterized molecules	-0.04	5.72e-05	0.000461	8583
Ruminococcus torques HG3A.0034	5,6-dihydrouridine	Pyrimidine Metabolism, Uracil containing	0.04	5.72e-05	0.000461	8583
Oscillospiraceae sp. HG3A.0210	1-stearoyl-2-oleoyl-GPS (18:0/18:1)	Phosphatidylserine (PS)	-0.04	5.72e-05	0.000461	8583
Methanobrevibacter smithii HG3A.0152	theophylline	Xanthine Metabolism	0.04	5.72e-05	0.000461	8583
Clostridia sp. HG3A.0385	N-acetyl-beta-alanine	Pyrimidine Metabolism, Uracil containing	-0.04	5.72e-05	0.000461	8583
Clostridia sp. HG3A.1053	docosahexaenoylcarnitine (C22:6)*	Fatty Acid Metabolism (Acyl Carnitine, Polyunsaturated)	0.04	5.72e-05	0.000461	8583
Fusicatenibacter saccharivorans HG3A.0004	X - 25948	Uncharacterized molecules	0.04	5.72e-05	0.000461	8583
Eubacteriales sp. HG3A.0331	lanthionine	Methionine, Cysteine, SAM and Taurine Metabolism	0.04	5.72e-05	0.000461	8583
Firmicutes sp. HG3A.0397	X - 22162	Uncharacterized molecules	-0.04	5.72e-05	0.000461	8583
Odoribacter splanchnicus HG3A.0041	sphingomyelin (d18:1/24:1, d18:2/24:0)*	Sphingomyelins	0.04	5.72e-05	0.000461	8583
Dorea sp. AF24-7LB HG3A.0086	4-hydroxyglutamate	Glutamate Metabolism	0.04	5.72e-05	0.000461	8583
Eubacteriales sp. HG3A.0383	5,6-dihydrouridine	Pyrimidine Metabolism, Uracil containing	-0.04	5.72e-05	0.000461	8583
Oscillospiraceae sp. HG3A.0130	X - 18922	Uncharacterized molecules	0.04	5.73e-05	0.000461	8583
Firmicutes sp. HG3A.0397	hexadecasphingosine (d16:1)*	Sphingosines	-0.04	5.73e-05	0.000461	8583
Eubacteriales sp. HG3A.0083	X - 26108	Uncharacterized molecules	-0.04	5.73e-05	0.000461	8583
Eubacteriales sp. HG3A.0154	theanine	Food Component/Plant	0.04	5.73e-05	0.000461	8583
Roseburia inulinivorans HG3A.0036	X - 26108	Uncharacterized molecules	0.04	5.73e-05	0.000461	8583
Pediococcus acidilactici HG3A.1468	4-hydroxyglutamate	Glutamate Metabolism	0.04	5.73e-05	0.000462	8583
Coprococcus comes HG3A.0016	sphinganine	Sphingolipid Synthesis	0.04	5.73e-05	0.000462	8583
Roseburia faecis HG3A.0058	X - 25420	Uncharacterized molecules	0.04	5.74e-05	0.000462	8583
Anaerostipes hadrus HG3A.0003	X - 13684	Uncharacterized molecules	0.04	5.74e-05	0.000462	8583
Alistipes shahii HG3A.0054	N-acetyl-3-methylhistidine*	Histidine Metabolism	0.04	5.74e-05	0.000462	8583
Bacteroides intestinalis HG3A.0265	X - 11315	Uncharacterized molecules	0.04	5.74e-05	0.000462	8583
Eubacteriales sp. HG3A.0197	flavin adenine dinucleotide (FAD)	Riboflavin Metabolism	-0.04	5.74e-05	0.000463	8583
Oscillospiraceae sp. HG3A.0507	X - 12127	Uncharacterized molecules	-0.04	5.75e-05	0.000463	8583
Eubacteriales sp. HG3A.0751	pipecolate	Lysine Metabolism	0.04	5.75e-05	0.000463	8583
Eubacteriales sp. HG3A.0316	X - 12830	Uncharacterized molecules	0.04	5.75e-05	0.000463	8583
Oscillibacter sp. PEA192 HG3A.0021	X - 12816	Uncharacterized molecules	-0.04	5.75e-05	0.000463	8583
Ruminococcus champanellensis HG3A.0716	1-palmitoyl-2-arachidonoyl-GPE (16:0/20:4)*	Phosphatidylethanolamine (PE)	-0.04	5.75e-05	0.000463	8583
Eubacteriales sp. HG3A.0100	sphingomyelin (d18:2/16:0, d18:1/16:1)*	Sphingomyelins	0.04	5.75e-05	0.000463	8583
Streptococcus parasanguinis HG3A.0117	linoleoylcholine*	Fatty Acid Metabolism (Acyl Choline)	-0.04	5.75e-05	0.000463	8583
Eubacteriales sp. HG3A.0654	gamma-tocopherol/beta-tocopherol	Tocopherol Metabolism	-0.04	5.75e-05	0.000463	8583
Lachnospiraceae sp. HG3A.0217	N4-acetylcytidine	Pyrimidine Metabolism, Cytidine containing	-0.04	5.75e-05	0.000463	8583
Eubacteriales sp. HG3A.0193	o-cresol sulfate	Benzoate Metabolism	-0.04	5.76e-05	0.000463	8583
Intestinimonas massiliensis HG3A.0198	nonanoylcarnitine (C9)	Fatty Acid Metabolism (Acyl Carnitine, Medium Chain)	0.04	5.76e-05	0.000463	8583
Oscillibacter sp. HG3A.0245	3-hydroxyhexanoylcarnitine (1)	Fatty Acid Metabolism (Acyl Carnitine, Hydroxy)	-0.04	5.76e-05	0.000463	8583
Alistipes shahii HG3A.0054	sphingomyelin (d18:0/18:0, d19:0/17:0)*	Dihydrosphingomyelins	-0.04	5.76e-05	0.000463	8583
Eubacteriales sp. HG3A.0087	alpha-CMBHC glucuronide	Tocopherol Metabolism	0.06	5.76e-05	0.000463	4772
Blautia sp. SG-772 HG3A.0063	metformin	Drug - Metabolic	-0.04	5.76e-05	0.000464	8583
Eubacteriales sp. HG3A.0242	X - 25343	Uncharacterized molecules	-0.04	5.76e-05	0.000464	8583
Eubacteriales sp. HG3A.0215	phosphate	Oxidative Phosphorylation	0.04	5.76e-05	0.000464	8583
Eubacteriales sp. HG3A.0061	X - 24337	Uncharacterized molecules	-0.04	5.76e-05	0.000464	8583
Eubacterium ventriosum HG3A.0082	2-O-methylascorbic acid	Ascorbate and Aldarate Metabolism	0.04	5.76e-05	0.000464	8583
Eubacteriales sp. HG3A.0105	tigloylglycine	Leucine, Isoleucine and Valine Metabolism	-0.04	5.76e-05	0.000464	8583
Firmicutes sp. HG3A.0398	fructosyllysine	Lysine Metabolism	-0.04	5.77e-05	0.000464	8583
Eubacteriales sp. HG3A.0369	alpha-ketoglutarate	TCA Cycle	-0.04	5.77e-05	0.000464	8582
Eubacteriales sp. HG3A.0857	theophylline	Xanthine Metabolism	0.04	5.77e-05	0.000464	8583
Eubacteriales sp. HG3A.0269	butyrate/isobutyrate (4:0)	Short Chain Fatty Acid	0.04	5.77e-05	0.000465	8583
Butyricicoccus sp. HG3A.0008	cotinine	Tobacco Metabolite	0.04	5.77e-05	0.000465	8583
Eubacteriales sp. HG3A.0100	3-(4-hydroxyphenyl)lactate	Tyrosine Metabolism	0.04	5.78e-05	0.000465	8583
Eubacteriales sp. HG3A.0450	2-methoxyacetaminophen sulfate*	Drug - Analgesics, Anesthetics	-0.04	5.78e-05	0.000465	8583
Eubacteriales sp. HG3A.0609	1-stearoyl-2-arachidonoyl-GPI (18:0/20:4)	Phosphatidylinositol (PI)	-0.04	5.78e-05	0.000465	8583
Eubacteriales sp. HG3A.0577	1-stearoyl-2-linoleoyl-GPI (18:0/18:2)	Phosphatidylinositol (PI)	0.04	5.78e-05	0.000465	8583
Eubacteriales sp. HG3A.0369	methyl glucopyranoside (alpha + beta)	Food Component/Plant	0.04	5.78e-05	0.000465	8583
Firmicutes sp. HG3A.0398	caproate (6:0)	Medium Chain Fatty Acid	0.04	5.78e-05	0.000465	8583
Streptococcus salivarius HG3A.0071	(14 or 15)-methylpalmitate (a17:0 or i17:0)	Fatty Acid, Branched	-0.04	5.78e-05	0.000465	8583
Eubacteriales sp. HG3A.0331	N-acetylalliin	Food Component/Plant	0.04	5.78e-05	0.000465	8583
Clostridia sp. HG3A.0385	X - 24473	Uncharacterized molecules	0.04	5.78e-05	0.000465	8583
Eubacteriales sp. HG3A.0443	methylsuccinoylcarnitine	Leucine, Isoleucine and Valine Metabolism	0.04	5.79e-05	0.000466	8583
Lachnospiraceae sp. HG3A.0903	cystine	Methionine, Cysteine, SAM and Taurine Metabolism	-0.04	5.79e-05	0.000466	8583
Oscillibacter sp. PEA192 HG3A.0021	solanidine	Food Component/Plant	0.04	5.79e-05	0.000466	8583
Eubacteriales sp. HG3A.0751	X - 21829	Uncharacterized molecules	-0.06	5.8e-05	0.000466	4772
Eubacteriales sp. HG3A.1167	sphingomyelin (d18:0/18:0, d19:0/17:0)*	Dihydrosphingomyelins	-0.04	5.8e-05	0.000466	8583
Blautia sp. SG-772 HG3A.0063	xanthine	Purine Metabolism, (Hypo)Xanthine/Inosine containing	0.04	5.8e-05	0.000466	8582
Oscillospiraceae sp. HG3A.0210	leucine	Leucine, Isoleucine and Valine Metabolism	-0.04	5.8e-05	0.000466	8583
Eubacteriales sp. HG3A.0600	caproate (6:0)	Medium Chain Fatty Acid	0.04	5.8e-05	0.000466	8583
Oscillospiraceae sp. HG3A.0060	1-stearoyl-2-oleoyl-GPS (18:0/18:1)	Phosphatidylserine (PS)	-0.04	5.8e-05	0.000466	8583
Eubacteriales sp. HG3A.0244	X - 25828	Uncharacterized molecules	0.04	5.81e-05	0.000467	8583
Eubacteriales sp. HG3A.0100	choline phosphate	Phospholipid Metabolism	0.04	5.81e-05	0.000467	8583
Streptococcus parasanguinis HG3A.0117	perfluorooctanoate (PFOA)	Chemical	-0.04	5.81e-05	0.000467	8583
Eubacteriales sp. HG3A.1167	octadecanedioate (C18-DC)	Fatty Acid, Dicarboxylate	0.04	5.81e-05	0.000467	8583
Eubacteriales sp. HG3A.0442	oxindolylalanine	Tryptophan Metabolism	0.04	5.81e-05	0.000467	8583
Eubacteriales sp. HG3A.0859	alpha-ketoglutarate	TCA Cycle	-0.04	5.81e-05	0.000467	8582
Clostridium sp. TF06-15AC HG3A.0032	alpha-CMBHC glucuronide	Tocopherol Metabolism	-0.06	5.81e-05	0.000467	4772
Alistipes senegalensis HG3A.0141	5-acetylamino-6-amino-3-methyluracil	Xanthine Metabolism	0.04	5.81e-05	0.000468	8582
Ruminococcus torques HG3A.0034	3-(3-hydroxyphenyl)propionate	Benzoate Metabolism	-0.04	5.82e-05	0.000468	8583
Dorea longicatena HG3A.0039	carnitine of C10H14O2 (5)*	Partially Characterized Molecules	0.06	5.82e-05	0.000468	4772
Ruminococcus torques HG3A.0034	decadienedioic acid (C10:2-DC)**	Fatty Acid, Dicarboxylate	0.04	5.82e-05	0.000468	8583
Eubacteriales sp. HG3A.0383	X - 13507	Uncharacterized molecules	0.04	5.82e-05	0.000468	8583
Anaerostipes hadrus HG3A.0003	X - 15245	Uncharacterized molecules	0.04	5.82e-05	0.000468	8583
Eubacteriales sp. HG3A.0136	X - 23659	Uncharacterized molecules	0.04	5.82e-05	0.000468	8583
Alistipes communis HG3A.0064	guanidinosuccinate	Guanidino and Acetamido Metabolism	0.06	5.82e-05	0.000468	4772
Fusicatenibacter saccharivorans HG3A.0004	X - 23641	Uncharacterized molecules	0.04	5.82e-05	0.000468	8583
Eubacteriales sp. HG3A.0409	5alpha-androstan-3alpha,17beta-diol monosulfate (1)	Androgenic Steroids	-0.04	5.82e-05	0.000468	8583
Eubacteriales sp. HG3A.0381	2-naphthol sulfate	Chemical	-0.04	5.83e-05	0.000468	8583
Eubacteriales sp. HG3A.0331	sphingomyelin (d18:1/22:2, d18:2/22:1, d16:1/24:2)*	Sphingomyelins	0.04	5.83e-05	0.000468	8583
Collinsella aerofaciens HG3A.0019	3-methylhistidine	Histidine Metabolism	-0.04	5.83e-05	0.000469	8583
Firmicutes sp. HG3A.0398	alpha-hydroxyisovalerate	Leucine, Isoleucine and Valine Metabolism	-0.04	5.83e-05	0.000469	8583
Eubacteriales sp. HG3A.0857	oleoyl-linoleoyl-glycerol (18:1/18:2) [1]	Diacylglycerol	-0.04	5.83e-05	0.000469	8583
Blautia obeum HG3A.0001	2-piperidinone	Food Component/Plant	0.04	5.83e-05	0.000469	8583
Butyricicoccus sp. HG3A.0008	2-ethylphenylsulfate	Benzoate Metabolism	0.04	5.83e-05	0.000469	8583
Eubacteriales sp. HG3A.0609	X - 23659	Uncharacterized molecules	0.04	5.84e-05	0.000469	8583
Eubacteriales sp. HG3A.0450	X - 12543	Uncharacterized molecules	-0.07	5.84e-05	0.000469	3811
Eubacteriales sp. HG3A.0600	1-oleoyl-GPC (18:1)	Lysophospholipid	0.04	5.84e-05	0.000469	8583
Eubacteriales sp. HG3A.0136	resveratrol disulfate (2)*	Food Component/Plant	-0.04	5.84e-05	0.000469	8583
Eubacteriales sp. HG3A.0636	4-ethylphenylsulfate	Benzoate Metabolism	0.04	5.84e-05	0.000469	8583
Eubacteriales sp. HG3A.0442	palmitoleate (16:1n7)	Long Chain Monounsaturated Fatty Acid	-0.04	5.84e-05	0.000469	8583
Bifidobacterium adolescentis HG3A.0056	X - 24951	Uncharacterized molecules	0.04	5.84e-05	0.00047	8583
Eubacteriales sp. HG3A.0600	(R)-3-hydroxybutyrylcarnitine	Fatty Acid Metabolism (Acyl Carnitine, Hydroxy)	-0.04	5.84e-05	0.00047	8583
Lachnospiraceae sp. HG3A.0399	retinol (Vitamin A)	Vitamin A Metabolism	-0.04	5.84e-05	0.00047	8583
Anaerostipes hadrus HG3A.0003	X - 24295	Uncharacterized molecules	0.04	5.85e-05	0.00047	8583
Anaerotruncus massiliensis HG3A.0460	1,5-anhydroglucitol (1,5-AG)	Glycolysis, Gluconeogenesis, and Pyruvate Metabolism	-0.04	5.85e-05	0.00047	8583
Oscillospiraceae sp. HG3A.0207	arachidonoylcholine	Fatty Acid Metabolism (Acyl Choline)	0.04	5.85e-05	0.00047	8583
Oscillospiraceae sp. HG3A.0210	levulinoylcarnitine	Food Component/Plant	-0.04	5.85e-05	0.00047	8583
Anaerobutyricum hallii HG3A.0012	gamma-glutamyltryptophan	Gamma-glutamyl Amino Acid	0.04	5.86e-05	0.00047	8583
Eubacteriales sp. HG3A.0381	1-methyl-4-imidazoleacetate	Histidine Metabolism	-0.04	5.86e-05	0.00047	8583
Intestinimonas massiliensis HG3A.0198	gentisate	Tyrosine Metabolism	0.04	5.86e-05	0.00047	8583
Eubacteriales sp. HG3A.0197	X - 18886	Uncharacterized molecules	-0.04	5.86e-05	0.000471	8583
Oscillospiraceae sp. HG3A.0507	1-stearoyl-2-linoleoyl-GPC (18:0/18:2)*	Phosphatidylcholine (PC)	0.04	5.86e-05	0.000471	8583
Eubacteriales sp. HG3A.0369	sphingomyelin (d18:1/25:0, d19:0/24:1, d20:1/23:0, d19:1/24:0)*	Sphingomyelins	0.04	5.87e-05	0.000471	8583
Faecalibacterium prausnitzii HG3A.0029	X - 23974	Uncharacterized molecules	0.04	5.87e-05	0.000471	8583
Eubacteriales sp. HG3A.0087	hyocholate	Secondary Bile Acid Metabolism	-0.04	5.87e-05	0.000471	8583
Collinsella aerofaciens HG3A.0019	N-acetylcitrulline	Urea cycle; Arginine and Proline Metabolism	0.04	5.87e-05	0.000471	8583
Eubacteriales sp. HG3A.0751	1-lignoceroyl-GPC (24:0)	Lysophospholipid	0.04	5.87e-05	0.000472	8583
Lachnospiraceae sp. HG3A.0903	1H-indole-7-acetic acid	Bacterial/Fungal	0.07	5.88e-05	0.000472	3811
Eubacteriales sp. HG3A.0443	3-(N-acetyl-L-cystein-S-yl) acetaminophen	Drug - Analgesics, Anesthetics	-0.04	5.88e-05	0.000472	8583
Bacteria sp. HG3A.0638	cis-3,4-methyleneheptanoylcarnitine	Fatty Acid Metabolism (Acyl Carnitine, Medium Chain)	-0.04	5.88e-05	0.000472	8583
Firmicutes sp. HG3A.0398	vanillic alcohol sulfate	Tyrosine Metabolism	0.04	5.88e-05	0.000472	8583
Clostridia sp. HG3A.0756	myo-inositol	Inositol Metabolism	0.04	5.88e-05	0.000472	8582
Alistipes communis HG3A.0064	pentose acid*	Partially Characterized Molecules	0.04	5.88e-05	0.000472	8582
Methanobrevibacter smithii HG3A.0152	erythritol	Food Component/Plant	-0.04	5.88e-05	0.000472	8582
Ruminococcus torques HG3A.0034	2,3-dihydroxy-5-methylthio-4-pentenoate (DMTPA)*	Methionine, Cysteine, SAM and Taurine Metabolism	0.04	5.88e-05	0.000472	8583
Lachnospiraceae sp. HG3A.0399	succinate	TCA Cycle	0.04	5.88e-05	0.000472	8582
Bacteria sp. HG3A.0483	gamma-tocopherol/beta-tocopherol	Tocopherol Metabolism	-0.04	5.88e-05	0.000472	8583
Eubacterium ventriosum HG3A.0082	vanillylmandelate (VMA)	Tyrosine Metabolism	0.04	5.89e-05	0.000473	8583
Eubacteriales sp. HG3A.0260	1-methyl-5-imidazoleacetate	Histidine Metabolism	0.04	5.89e-05	0.000473	8583
Eubacteriales sp. HG3A.0514	lactosyl-N-palmitoyl-sphingosine (d18:1/16:0)	Lactosylceramides (LCER)	0.04	5.89e-05	0.000473	8583
Eubacteriales sp. HG3A.0242	beta-citrylglutamate	Glutamate Metabolism	-0.04	5.89e-05	0.000473	8583
Eubacteriales sp. HG3A.0154	histidine	Histidine Metabolism	0.04	5.89e-05	0.000473	8583
Eubacteriales sp. HG3A.0105	tetrahydrocortisol glucuronide	Corticosteroids	0.04	5.9e-05	0.000473	8583
Blautia obeum HG3A.0009	cis-3,4-methyleneheptanoylglycine	Fatty Acid Metabolism (Acyl Glycine)	0.04	5.9e-05	0.000474	8583
Eubacteriales sp. HG3A.0514	lithocholic acid sulfate (2)	Secondary Bile Acid Metabolism	0.04	5.9e-05	0.000474	8583
Roseburia inulinivorans HG3A.0036	N-palmitoyl-sphingosine (d18:1/16:0)	Ceramides	0.04	5.9e-05	0.000474	8583
Clostridium sp. TM06-18 HG3A.0048	X - 12851	Uncharacterized molecules	0.04	5.91e-05	0.000474	8583
Eubacteriales sp. HG3A.0100	glycosyl-N-palmitoyl-sphingosine (d18:1/16:0)	Hexosylceramides (HCER)	0.04	5.91e-05	0.000474	8583
Oscillibacter sp. HG3A.0245	X - 12812	Uncharacterized molecules	0.04	5.91e-05	0.000474	8583
Roseburia faecis HG3A.0058	tetradecadienoate (14:2)*	Long Chain Polyunsaturated Fatty Acid (n3 and n6)	-0.04	5.91e-05	0.000474	8583
Eubacteriales sp. HG3A.0751	1-(1-enyl-palmitoyl)-2-palmitoleoyl-GPC (P-16:0/16:1)*	Plasmalogen	0.04	5.91e-05	0.000474	8583
Oscillospiraceae sp. HG3A.0437	X - 16964	Uncharacterized molecules	-0.04	5.91e-05	0.000474	8583
Eubacteriales sp. HG3A.0697	X - 24425	Uncharacterized molecules	0.04	5.91e-05	0.000474	8583
Odoribacter splanchnicus HG3A.0041	lignoceroyl sphingomyelin (d18:1/24:0)	Sphingomyelins	0.04	5.91e-05	0.000474	8583
Streptococcus parasanguinis HG3A.0117	N-acetyl-1-methylhistidine*	Histidine Metabolism	0.04	5.92e-05	0.000475	8583
Blautia obeum HG3A.0001	3-aminoisobutyrate	Pyrimidine Metabolism, Thymine containing	-0.04	5.92e-05	0.000475	8583
Eubacteriales sp. HG3A.0061	N-acetylcarnosine	Histidine Metabolism	0.04	5.92e-05	0.000475	8583
Eubacteriales sp. HG3A.0083	N-lactoyl histidine	Histidine Metabolism	-0.07	5.92e-05	0.000475	3811
Coprobacillus sp. HG3A.0022	lactosyl-N-palmitoyl-sphingosine (d18:1/16:0)	Lactosylceramides (LCER)	-0.04	5.92e-05	0.000475	8583
Lachnospiraceae sp. HG3A.0399	maleate	Fatty Acid, Dicarboxylate	-0.04	5.92e-05	0.000475	8582
Eubacteriales sp. HG3A.0697	8-methoxykynurenate	Tryptophan Metabolism	-0.04	5.92e-05	0.000475	8583
Oscillibacter sp. HG3A.0245	1-palmitoylglycerol (16:0)	Monoacylglycerol	-0.04	5.92e-05	0.000475	8583
Clostridia sp. HG3A.0385	3-phosphoglycerate	Glycolysis, Gluconeogenesis, and Pyruvate Metabolism	-0.04	5.92e-05	0.000475	8583
Alistipes shahii HG3A.0054	3-carboxy-4-methyl-5-pentyl-2-furanpropionate (3-CMPFP)**	Fatty Acid, Dicarboxylate	0.04	5.93e-05	0.000475	8583
Fusicatenibacter saccharivorans HG3A.0004	X - 24801	Uncharacterized molecules	0.07	5.93e-05	0.000476	3811
Eubacterium ramulus HG3A.0068	3-methylcytidine	Pyrimidine Metabolism, Cytidine containing	0.04	5.93e-05	0.000476	8583
Faecalibacterium prausnitzii HG3A.0010	taurolithocholate 3-sulfate	Secondary Bile Acid Metabolism	-0.04	5.93e-05	0.000476	8583
Blautia obeum HG3A.0009	1-palmitoyl-2-stearoyl-GPC (16:0/18:0)	Phosphatidylcholine (PC)	-0.04	5.93e-05	0.000476	8583
Oscillibacter sp. HG3A.0245	X - 24801	Uncharacterized molecules	-0.07	5.93e-05	0.000476	3811
Anaerostipes hadrus HG3A.0003	5,6-dihydrouridine	Pyrimidine Metabolism, Uracil containing	0.04	5.93e-05	0.000476	8583
Eubacteriales sp. HG3A.0128	octadecadienedioate (C18:2-DC)*	Fatty Acid, Dicarboxylate	-0.04	5.93e-05	0.000476	8583
Eubacteriales sp. HG3A.0381	X - 15503	Uncharacterized molecules	0.04	5.94e-05	0.000476	8583
Eubacteriales sp. HG3A.0442	erucate (22:1n9)	Long Chain Monounsaturated Fatty Acid	0.04	5.94e-05	0.000476	8583
Roseburia faecis HG3A.0058	7-methylxanthine	Xanthine Metabolism	0.04	5.94e-05	0.000477	8583
Faecalibacterium sp. HG3A.0042	lithocholate sulfate (1)	Secondary Bile Acid Metabolism	-0.04	5.94e-05	0.000477	8583
Blautia massiliensis HG3A.0023	carnitine of C10H14O2 (5)*	Partially Characterized Molecules	0.06	5.94e-05	0.000477	4772
Eubacteriales sp. HG3A.0568	butyrate/isobutyrate (4:0)	Short Chain Fatty Acid	0.04	5.95e-05	0.000477	8583
Lachnospiraceae sp. HG3A.0018	8-methoxykynurenate	Tryptophan Metabolism	0.04	5.95e-05	0.000477	8583
Oscillospiraceae sp. HG3A.0130	X - 12798	Uncharacterized molecules	0.04	5.95e-05	0.000477	8583
Clostridiaceae sp. HG3A.0491	sphingomyelin (d18:2/24:1, d18:1/24:2)*	Sphingomyelins	-0.04	5.96e-05	0.000478	8583
Lachnospiraceae sp. HG3A.1272	X - 11632	Uncharacterized molecules	0.04	5.96e-05	0.000478	8583
Limosilactobacillus mucosae HG3A.0953	X - 11795	Uncharacterized molecules	0.04	5.96e-05	0.000478	8583
Eubacteriales sp. HG3A.0316	3-methylhistidine	Histidine Metabolism	0.04	5.96e-05	0.000478	8583
Eubacteriales sp. HG3A.0125	valylglycine	Dipeptide	0.07	5.97e-05	0.000478	3811
Bacteria sp. HG3A.0483	pro-hydroxy-pro	Urea cycle; Arginine and Proline Metabolism	0.04	5.97e-05	0.000478	8583
Eubacteriales sp. HG3A.0162	3-amino-2-piperidone	Urea cycle; Arginine and Proline Metabolism	-0.04	5.97e-05	0.000479	8583
Eubacteriales sp. HG3A.0316	benzoate	Benzoate Metabolism	0.04	5.98e-05	0.000479	8583
Clostridia sp. HG3A.1053	taurolithocholate 3-sulfate	Secondary Bile Acid Metabolism	0.04	5.98e-05	0.000479	8583
Eubacteriales sp. HG3A.0311	glycochenodeoxycholate	Primary Bile Acid Metabolism	-0.04	5.98e-05	0.000479	8583
Eubacteriales sp. HG3A.0100	dihomo-linolenoyl-choline	Fatty Acid Metabolism (Acyl Choline)	0.04	5.98e-05	0.000479	8583
Firmicutes sp. HG3A.0398	X - 12839	Uncharacterized molecules	-0.04	5.98e-05	0.000479	8583
Clostridium phoceensis HG3A.0014	ribitol	Pentose Metabolism	-0.04	5.98e-05	0.00048	8582
Eubacteriales sp. HG3A.0162	dihydrocaffeate sulfate (2)	Food Component/Plant	0.04	5.98e-05	0.00048	8582
Eubacteriales sp. HG3A.0162	1-palmitoyl-2-linoleoyl-GPE (16:0/18:2)	Phosphatidylethanolamine (PE)	-0.04	5.98e-05	0.00048	8583
Eubacteriales sp. HG3A.0149	X - 12844	Uncharacterized molecules	-0.04	5.99e-05	0.00048	8583
Blautia massiliensis HG3A.0023	X - 11849	Uncharacterized molecules	-0.04	5.99e-05	0.00048	8583
Clostridium sp. TM06-18 HG3A.0048	palmitoylcarnitine (C16)	Fatty Acid Metabolism (Acyl Carnitine, Long Chain Saturated)	0.04	5.99e-05	0.00048	8583
Oscillibacter sp. HG3A.0245	succinylcarnitine (C4-DC)	TCA Cycle	-0.04	5.99e-05	0.00048	8583
Bacteria sp. HG3A.0483	sphingomyelin (d18:1/20:1, d18:2/20:0)*	Sphingomyelins	0.04	5.99e-05	0.00048	8583
Eubacteriales sp. HG3A.0244	X - 21834	Uncharacterized molecules	0.04	5.99e-05	0.00048	8583
Eubacteriales sp. HG3A.0609	1-oleoyl-GPC (18:1)	Lysophospholipid	0.04	5.99e-05	0.00048	8583
Lachnospiraceae sp. HG3A.0217	X - 25524	Uncharacterized molecules	0.07	5.99e-05	0.00048	3811
Methanobrevibacter smithii HG3A.0152	quinolinate	Nicotinate and Nicotinamide Metabolism	-0.04	6e-05	0.00048	8583
Bacteria sp. HG3A.0638	glycerophosphorylcholine (GPC)	Phospholipid Metabolism	0.04	6e-05	0.000481	8583
Ruminococcus torques HG3A.0034	hexanoylcarnitine (C6)	Fatty Acid Metabolism (Acyl Carnitine, Medium Chain)	0.04	6e-05	0.000481	8583
Eubacteriales sp. HG3A.0087	thioproline	Chemical	-0.04	6e-05	0.000481	8583
Faecalibacterium prausnitzii HG3A.0029	sphingomyelin (d17:2/16:0, d18:2/15:0)*	Sphingomyelins	0.04	6e-05	0.000481	8583
Coprobacillus sp. HG3A.0022	atorvastatin (lipitor)	Drug - Metabolic	-0.04	6e-05	0.000481	8583
Coprobacillus sp. HG3A.0022	o-hydroxyatorvastatin	Drug - Metabolic	-0.04	6e-05	0.000481	8583
Alistipes communis HG3A.0064	X - 12729	Uncharacterized molecules	0.04	6e-05	0.000481	8583
Lachnospiraceae sp. HG3A.0127	N6,N6,N6-trimethyllysine	Lysine Metabolism	0.04	6e-05	0.000481	8583
Eubacteriales sp. HG3A.0331	dihomo-linolenate (20:3n3 or n6)	Long Chain Polyunsaturated Fatty Acid (n3 and n6)	-0.04	6.01e-05	0.000481	8583
Clostridia sp. HG3A.0385	3b-hydroxy-5-cholenoic acid	Secondary Bile Acid Metabolism	0.04	6.01e-05	0.000481	8583
Eubacteriales sp. HG3A.0244	X - 15503	Uncharacterized molecules	-0.04	6.01e-05	0.000481	8583
Clostridia sp. HG3A.1053	7-alpha-hydroxy-3-oxo-4-cholestenoate (7-Hoca)	Sterol	-0.04	6.01e-05	0.000481	8583
Roseburia inulinivorans HG3A.0036	isovalerylcarnitine (C5)	Leucine, Isoleucine and Valine Metabolism	0.04	6.01e-05	0.000481	8583
Eubacteriales sp. HG3A.0162	gamma-carboxyglutamate	Glutamate Metabolism	-0.06	6.01e-05	0.000482	4772
Eubacteriales sp. HG3A.0061	N6-succinyladenosine	Purine Metabolism, Adenine containing	-0.04	6.01e-05	0.000482	8583
Methanobrevibacter smithii HG3A.0152	androstenediol (3beta,17beta) disulfate (1)	Androgenic Steroids	-0.04	6.01e-05	0.000482	8583
Collinsella intestinalis HG3A.0802	1,2-dilinoleoyl-GPC (18:2/18:2)	Phosphatidylcholine (PC)	-0.04	6.01e-05	0.000482	8583
Eubacteriales sp. HG3A.0193	erucate (22:1n9)	Long Chain Monounsaturated Fatty Acid	0.04	6.01e-05	0.000482	8583
Clostridia sp. HG3A.0756	dimethylarginine (SDMA + ADMA)	Urea cycle; Arginine and Proline Metabolism	0.04	6.02e-05	0.000482	8583
Clostridia sp. HG3A.0140	1-palmitoleoyl-2-linolenoyl-GPC (16:1/18:3)*	Phosphatidylcholine (PC)	-0.04	6.02e-05	0.000482	8583
Oscillibacter sp. HG3A.0245	1-linoleoyl-GPG (18:2)*	Lysophospholipid	-0.04	6.02e-05	0.000482	8583
Eubacteriales sp. HG3A.0383	X - 18886	Uncharacterized molecules	-0.04	6.02e-05	0.000482	8583
Ruminococcus champanellensis HG3A.0716	glyco-beta-muricholate**	Primary Bile Acid Metabolism	-0.04	6.02e-05	0.000482	8583
Alistipes senegalensis HG3A.0141	succinylcarnitine (C4-DC)	TCA Cycle	-0.04	6.02e-05	0.000482	8583
Eubacteriales sp. HG3A.0316	5-(galactosylhydroxy)-L-lysine	Lysine Metabolism	-0.04	6.02e-05	0.000482	8583
Clostridium sp. TF06-15AC HG3A.0032	docosahexaenoylcholine	Fatty Acid Metabolism (Acyl Choline)	-0.04	6.02e-05	0.000482	8583
Oscillospiraceae sp. HG3A.0060	N-acetylalliin	Food Component/Plant	0.04	6.02e-05	0.000482	8583
Eubacteriales sp. HG3A.0441	N,N-dimethyl-5-aminovalerate	Lysine Metabolism	0.05	6.02e-05	0.000482	6692
Eubacteriales sp. HG3A.0781	etiocholanolone glucuronide	Androgenic Steroids	0.04	6.02e-05	0.000482	8583
Oscillospiraceae sp. HG3A.0207	X - 18913	Uncharacterized molecules	0.04	6.02e-05	0.000482	8583
Eubacteriales sp. HG3A.0751	1-stearoyl-2-arachidonoyl-GPC (18:0/20:4)	Phosphatidylcholine (PC)	-0.04	6.03e-05	0.000483	8583
Eubacteriales sp. HG3A.0269	3-hydroxybutyrate (BHBA)	Ketone Bodies	0.04	6.03e-05	0.000483	8582
Clostridium sp. AT4 HG3A.0347	X - 12680	Uncharacterized molecules	-0.04	6.03e-05	0.000483	8583
Anaerotruncus massiliensis HG3A.0460	mannonate*	Food Component/Plant	-0.04	6.03e-05	0.000483	8582
Alistipes communis HG3A.0064	nisinate (24:6n3)	Long Chain Polyunsaturated Fatty Acid (n3 and n6)	-0.04	6.03e-05	0.000483	8583
Eubacteriales sp. HG3A.0197	X - 13866	Uncharacterized molecules	0.04	6.04e-05	0.000483	8583
Clostridium sp. HG3A.0050	X - 15245	Uncharacterized molecules	0.04	6.04e-05	0.000483	8583
Roseburia inulinivorans HG3A.0036	ginkgolic acid C15:1	Food Component/Plant	-0.04	6.04e-05	0.000484	8582
Bacteria sp. HG3A.0638	4-hydroxyglutamate	Glutamate Metabolism	-0.04	6.04e-05	0.000484	8583
Eubacteriales sp. HG3A.0229	taurochenodeoxycholic acid 3-sulfate	Secondary Bile Acid Metabolism	0.04	6.05e-05	0.000484	8583
Eubacterium sp. AM49-13BH HG3A.0251	X - 17690	Uncharacterized molecules	0.04	6.05e-05	0.000484	8583
Eubacteriales sp. HG3A.0381	campesterol	Sterol	0.04	6.05e-05	0.000484	8583
Ruminococcus torques HG3A.0034	2-aminoadipate	Lysine Metabolism	0.04	6.05e-05	0.000484	8583
Eubacteriales sp. HG3A.0260	2-O-methylascorbic acid	Ascorbate and Aldarate Metabolism	-0.04	6.05e-05	0.000485	8583
Faecalibacterium prausnitzii HG3A.0029	nicotinamide riboside	Nicotinate and Nicotinamide Metabolism	-0.04	6.06e-05	0.000485	8583
Firmicutes sp. HG3A.0398	N-acetyl-1-methylhistidine*	Histidine Metabolism	-0.04	6.06e-05	0.000485	8583
Lachnospiraceae sp. HG3A.0399	N-acetylcitrulline	Urea cycle; Arginine and Proline Metabolism	-0.04	6.06e-05	0.000485	8583
Clostridium sp. HG3A.0050	andro steroid monosulfate C19H28O6S (1)*	Androgenic Steroids	0.04	6.06e-05	0.000485	8583
Lachnospiraceae sp. HG3A.0399	lactosyl-N-behenoyl-sphingosine (d18:1/22:0)*	Lactosylceramides (LCER)	0.04	6.06e-05	0.000485	8583
Streptococcus parasanguinis HG3A.0117	O-sulfo-L-tyrosine	Chemical	-0.04	6.07e-05	0.000486	8583
Clostridia sp. HG3A.0385	2-aminoheptanoate	Fatty Acid, Amino	-0.04	6.08e-05	0.000486	8583
Alistipes shahii HG3A.0054	palmitoylcholine	Fatty Acid Metabolism (Acyl Choline)	0.04	6.08e-05	0.000487	8583
Eubacteriales sp. HG3A.0697	5-methylthioadenosine (MTA)	Polyamine Metabolism	-0.04	6.08e-05	0.000487	8583
Alistipes shahii HG3A.0054	1-methyl-5-imidazolelactate	Histidine Metabolism	0.04	6.09e-05	0.000487	8583
Eubacteriales sp. HG3A.0369	gentisate	Tyrosine Metabolism	0.04	6.09e-05	0.000487	8583
Eubacteriales sp. HG3A.0269	vanillic acid glycine	Food Component/Plant	-0.04	6.09e-05	0.000487	8583
Lachnospiraceae sp. HG3A.0399	myristoyl dihydrosphingomyelin (d18:0/14:0)*	Dihydrosphingomyelins	0.04	6.09e-05	0.000487	8583
Clostridiaceae sp. HG3A.0491	linoleoylcholine*	Fatty Acid Metabolism (Acyl Choline)	-0.04	6.09e-05	0.000487	8583
Eubacteriales sp. HG3A.0859	X - 23644	Uncharacterized molecules	0.04	6.09e-05	0.000487	8583
Eubacteriales sp. HG3A.0383	glycerophosphoethanolamine	Phospholipid Metabolism	0.04	6.1e-05	0.000488	8583
Blautia obeum HG3A.0009	bilirubin (E,Z or Z,E)*	Hemoglobin and Porphyrin Metabolism	-0.04	6.1e-05	0.000488	8583
Oscillospiraceae sp. HG3A.0256	pantothenate	Pantothenate and CoA Metabolism	0.04	6.1e-05	0.000488	8583
Eubacteriales sp. HG3A.0441	(R)-3-hydroxybutyrylcarnitine	Fatty Acid Metabolism (Acyl Carnitine, Hydroxy)	-0.04	6.1e-05	0.000488	8583
Faecalibacterium prausnitzii HG3A.0010	dehydroepiandrosterone sulfate (DHEA-S)	Androgenic Steroids	0.04	6.1e-05	0.000488	8583
Eubacteriales sp. HG3A.0215	X - 13684	Uncharacterized molecules	-0.04	6.1e-05	0.000488	8583
Clostridia sp. HG3A.1053	formiminoglutamate	Histidine Metabolism	-0.04	6.1e-05	0.000488	8583
Eubacteriales sp. HG3A.0443	sphingomyelin (d17:2/16:0, d18:2/15:0)*	Sphingomyelins	0.04	6.1e-05	0.000488	8583
Eubacteriales sp. HG3A.0125	5-methyluridine (ribothymidine)	Pyrimidine Metabolism, Uracil containing	0.04	6.1e-05	0.000488	8583
Alistipes senegalensis HG3A.0141	3-methoxycatechol sulfate (1)	Benzoate Metabolism	-0.04	6.1e-05	0.000488	8583
Bacteria sp. HG3A.0638	leucylglycine	Dipeptide	0.04	6.1e-05	0.000488	8583
Clostridium sp. HG3A.0050	5-hydroxy-2-methylpyridine sulfate	Chemical	-0.04	6.1e-05	0.000488	8583
Eubacteriales sp. HG3A.0568	1-(1-enyl-palmitoyl)-2-linoleoyl-GPE (P-16:0/18:2)*	Plasmalogen	0.04	6.1e-05	0.000488	8583
Streptococcus salivarius HG3A.0071	N-stearoyl-sphinganine (d18:0/18:0)*	Dihydroceramides	0.04	6.1e-05	0.000488	8583
Butyricicoccus sp. HG3A.0008	glycerophosphorylcholine (GPC)	Phospholipid Metabolism	-0.04	6.11e-05	0.000488	8583
Clostridiaceae sp. HG3A.0431	alpha-hydroxyisovalerate	Leucine, Isoleucine and Valine Metabolism	0.04	6.11e-05	0.000488	8583
Streptococcus parasanguinis HG3A.0117	1-oleoyl-2-linoleoyl-GPE (18:1/18:2)*	Phosphatidylethanolamine (PE)	0.04	6.11e-05	0.000489	8583
Firmicutes sp. HG3A.0398	dihomo-linolenate (20:3n3 or n6)	Long Chain Polyunsaturated Fatty Acid (n3 and n6)	-0.04	6.11e-05	0.000489	8583
Anaerotruncus massiliensis HG3A.0460	phenol glucuronide	Tyrosine Metabolism	-0.04	6.11e-05	0.000489	8583
Oxalobacter formigenes HG3A.0552	heptanoate (7:0)	Medium Chain Fatty Acid	0.04	6.11e-05	0.000489	8583
Clostridium sp. HG3A.0050	palmitoyl-sphingosine-phosphoethanolamine (d18:1/16:0)	Ceramide PEs	-0.04	6.11e-05	0.000489	8583
Firmicutes sp. HG3A.0398	X - 21742	Uncharacterized molecules	0.04	6.12e-05	0.000489	8583
Eubacteriales sp. HG3A.0441	leucine	Leucine, Isoleucine and Valine Metabolism	-0.04	6.12e-05	0.000489	8583
Eubacteriales sp. HG3A.0100	X - 17343	Uncharacterized molecules	-0.07	6.12e-05	0.000489	3811
Eubacteriales sp. HG3A.0154	2,3-dihydroxyisovalerate	Food Component/Plant	0.04	6.12e-05	0.000489	8582
Eubacteriales sp. HG3A.0100	1-linoleoylglycerol (18:2)	Monoacylglycerol	-0.04	6.12e-05	0.000489	8583
Eubacteriales sp. HG3A.0441	pyruvate	Glycolysis, Gluconeogenesis, and Pyruvate Metabolism	-0.04	6.12e-05	0.000489	8582
Clostridia sp. HG3A.0756	sphingomyelin (d17:2/16:0, d18:2/15:0)*	Sphingomyelins	0.04	6.12e-05	0.000489	8583
Eubacteriales sp. HG3A.0369	gamma-glutamylvaline	Gamma-glutamyl Amino Acid	-0.04	6.12e-05	0.000489	8583
Dorea longicatena HG3A.0039	docosahexaenoylcholine	Fatty Acid Metabolism (Acyl Choline)	-0.04	6.12e-05	0.00049	8583
Eubacteriales sp. HG3A.0242	anthranilate	Tryptophan Metabolism	0.05	6.12e-05	0.00049	6692
Lachnospiraceae sp. HG3A.0127	1-stearoyl-2-oleoyl-GPS (18:0/18:1)	Phosphatidylserine (PS)	-0.04	6.13e-05	0.00049	8583
Eubacteriales sp. HG3A.0215	X - 25790	Uncharacterized molecules	0.04	6.13e-05	0.00049	8583
Intestinimonas massiliensis HG3A.0198	1-methyl-4-imidazoleacetate	Histidine Metabolism	-0.04	6.13e-05	0.00049	8583
Oscillospiraceae sp. HG3A.0207	nicotinamide riboside	Nicotinate and Nicotinamide Metabolism	-0.04	6.13e-05	0.00049	8583
Blautia sp. SG-772 HG3A.0063	deoxycholic acid 12-sulfate*	Secondary Bile Acid Metabolism	0.04	6.13e-05	0.00049	8583
Eubacteriales sp. HG3A.0105	deoxycholate	Secondary Bile Acid Metabolism	0.04	6.13e-05	0.00049	8583
Anaerotruncus massiliensis HG3A.0460	2-hydroxy-4-(methylthio)butanoic acid	Methionine, Cysteine, SAM and Taurine Metabolism	-0.04	6.13e-05	0.00049	8582
Clostridia sp. HG3A.0385	tryptophan	Tryptophan Metabolism	-0.04	6.13e-05	0.00049	8583
Eubacteriales sp. HG3A.0260	lactosyl-N-nervonoyl-sphingosine (d18:1/24:1)*	Lactosylceramides (LCER)	0.04	6.13e-05	0.00049	8583
Dorea longicatena HG3A.0039	oleoyl-linoleoyl-glycerol (18:1/18:2) [1]	Diacylglycerol	0.04	6.14e-05	0.00049	8583
Eubacteriales sp. HG3A.0381	N-palmitoyl-sphinganine (d18:0/16:0)	Dihydroceramides	-0.04	6.14e-05	0.00049	8583
Anaerotruncus massiliensis HG3A.0460	valine	Leucine, Isoleucine and Valine Metabolism	-0.04	6.14e-05	0.00049	8583
Odoribacter splanchnicus HG3A.0041	1-oleoylglycerol (18:1)	Monoacylglycerol	-0.04	6.14e-05	0.000491	8583
Eubacteriales sp. HG3A.0154	X - 10458	Uncharacterized molecules	-0.04	6.14e-05	0.000491	8583
Streptococcus parasanguinis HG3A.0117	serotonin	Tryptophan Metabolism	-0.04	6.14e-05	0.000491	8583
Clostridia sp. HG3A.1053	adipoylcarnitine (C6-DC)	Fatty Acid Metabolism (Acyl Carnitine, Dicarboxylate)	-0.04	6.14e-05	0.000491	8583
Anaerotruncus massiliensis HG3A.0460	N-acetylglucosamine/N-acetylgalactosamine	Aminosugar Metabolism	-0.04	6.15e-05	0.000491	8583
Odoribacter splanchnicus HG3A.0041	erythronate*	Aminosugar Metabolism	-0.04	6.15e-05	0.000491	8582
Eubacteriales sp. HG3A.0128	X - 19141	Uncharacterized molecules	-0.04	6.15e-05	0.000491	8583
Bacteroides intestinalis HG3A.0265	X - 17351	Uncharacterized molecules	0.04	6.15e-05	0.000491	8583
Intestinimonas massiliensis HG3A.0198	X - 17653	Uncharacterized molecules	0.04	6.15e-05	0.000491	8583
Oscillospiraceae sp. HG3A.0060	dihomo-linolenate (20:3n3 or n6)	Long Chain Polyunsaturated Fatty Acid (n3 and n6)	-0.04	6.15e-05	0.000492	8583
Eubacteriales sp. HG3A.0609	X - 13866	Uncharacterized molecules	0.04	6.15e-05	0.000492	8583
Clostridia sp. HG3A.0140	N1-Methyl-2-pyridone-5-carboxamide	Nicotinate and Nicotinamide Metabolism	-0.04	6.16e-05	0.000492	8583
Streptococcus parasanguinis HG3A.0117	2-hydroxyhippurate (salicylurate)	Benzoate Metabolism	0.04	6.16e-05	0.000492	8583
Dorea longicatena HG3A.0039	3-(3-hydroxyphenyl)propionate sulfate	Benzoate Metabolism	0.04	6.16e-05	0.000492	8583
Eubacteriales sp. HG3A.0136	N-methylproline	Urea cycle; Arginine and Proline Metabolism	0.04	6.17e-05	0.000492	8583
Eubacteriales sp. HG3A.0383	N-acetylputrescine	Polyamine Metabolism	-0.04	6.17e-05	0.000493	8583
Eubacteriales sp. HG3A.0577	fructosyllysine	Lysine Metabolism	-0.04	6.17e-05	0.000493	8583
Eubacteriales sp. HG3A.0857	4-acetylphenol sulfate	Benzoate Metabolism	0.04	6.17e-05	0.000493	8583
Eubacterium ramulus HG3A.0068	serine	Glycine, Serine and Threonine Metabolism	-0.04	6.17e-05	0.000493	8583
Oscillospiraceae sp. HG3A.0130	1-(1-enyl-palmitoyl)-2-palmitoyl-GPC (P-16:0/16:0)*	Plasmalogen	0.04	6.17e-05	0.000493	8583
Eubacterium ventriosum HG3A.0082	xanthine	Purine Metabolism, (Hypo)Xanthine/Inosine containing	0.04	6.18e-05	0.000493	8582
Eubacteriales sp. HG3A.0514	X - 12740	Uncharacterized molecules	-0.04	6.18e-05	0.000493	8583
Eubacteriales sp. HG3A.1445	3-hydroxyhippurate sulfate	Benzoate Metabolism	-0.04	6.18e-05	0.000493	8583
Oscillospiraceae sp. HG3A.0207	1-palmitoleoyl-GPC (16:1)*	Lysophospholipid	-0.04	6.18e-05	0.000493	8583
Eubacteriales sp. HG3A.0565	sphingomyelin (d18:1/20:1, d18:2/20:0)*	Sphingomyelins	0.04	6.18e-05	0.000493	8583
Clostridium phoceensis HG3A.0014	N,N-dimethyl-pro-pro	Modified Peptides	-0.04	6.18e-05	0.000493	8583
Bacteria sp. HG3A.0483	linoleoyl-arachidonoyl-glycerol (18:2/20:4) [2]*	Diacylglycerol	-0.04	6.18e-05	0.000494	8583
Clostridia sp. HG3A.0756	2-naphthol sulfate	Chemical	-0.04	6.18e-05	0.000494	8583
Roseburia inulinivorans HG3A.0036	X - 25948	Uncharacterized molecules	0.04	6.18e-05	0.000494	8583
Bacteroides cellulosilyticus HG3A.0108	1-stearoyl-2-arachidonoyl-GPE (18:0/20:4)	Phosphatidylethanolamine (PE)	-0.04	6.18e-05	0.000494	8583
Eubacteriales sp. HG3A.0229	2'-O-methylcytidine	Pyrimidine Metabolism, Cytidine containing	0.04	6.19e-05	0.000494	8583
Eubacteriales sp. HG3A.0577	X - 17367	Uncharacterized molecules	-0.04	6.19e-05	0.000494	8583
Clostridium sp. TF06-15AC HG3A.0032	sulfate of piperine metabolite C16H19NO3 (2)*	Food Component/Plant	0.04	6.19e-05	0.000494	8583
Eubacteriales sp. HG3A.0061	N,O-didesmethylvenlafaxine glucuronide	Drug - Psychoactive	-0.04	6.19e-05	0.000494	8583
Dorea sp. AF24-7LB HG3A.0086	glutamate	Glutamate Metabolism	0.04	6.19e-05	0.000494	8583
Eubacteriales sp. HG3A.0654	N-acetyl-cadaverine	Lysine Metabolism	-0.07	6.19e-05	0.000494	3811
Bacteroides intestinalis HG3A.0265	X - 21286	Uncharacterized molecules	0.04	6.19e-05	0.000494	8583
Eubacteriales sp. HG3A.0331	sphingomyelin (d18:1/22:1, d18:2/22:0, d16:1/24:1)*	Sphingomyelins	0.04	6.2e-05	0.000495	8583
Eubacteriales sp. HG3A.0442	5-methyluridine (ribothymidine)	Pyrimidine Metabolism, Uracil containing	0.04	6.2e-05	0.000495	8583
Dorea sp. AF36-15AT HG3A.0052	1-cerotoyl-GPC (26:0)*	Lysophospholipid	-0.04	6.2e-05	0.000495	8583
Ruminococcus sp. HG3A.0487	N-delta-acetylornithine	Urea cycle; Arginine and Proline Metabolism	0.04	6.2e-05	0.000495	8583
Clostridia sp. HG3A.1053	propionylglycine	Fatty Acid Metabolism (also BCAA Metabolism)	0.04	6.2e-05	0.000495	8583
Eubacteriales sp. HG3A.0136	X - 25417	Uncharacterized molecules	0.04	6.2e-05	0.000495	8583
Oscillospiraceae sp. HG3A.0072	2R,3R-dihydroxybutyrate	Fatty Acid, Dihydroxy	-0.04	6.2e-05	0.000495	8582
Eubacteriales sp. HG3A.0244	1-palmitoylglycerol (16:0)	Monoacylglycerol	-0.04	6.2e-05	0.000495	8583
Eubacteriales sp. HG3A.0409	X - 13684	Uncharacterized molecules	-0.04	6.21e-05	0.000495	8583
Clostridia sp. HG3A.0756	cysteinylglycine disulfide*	Glutathione Metabolism	-0.04	6.21e-05	0.000496	8583
Oscillospiraceae sp. HG3A.0437	creatinine	Creatine Metabolism	0.04	6.21e-05	0.000496	8583
Blautia massiliensis HG3A.0023	5-methyluridine (ribothymidine)	Pyrimidine Metabolism, Uracil containing	-0.04	6.21e-05	0.000496	8583
Eubacteriales sp. HG3A.0565	glycyrrhetinate	Food Component/Plant	0.04	6.21e-05	0.000496	8583
Bacteria sp. HG3A.0483	X - 24518	Uncharacterized molecules	-0.07	6.22e-05	0.000497	3811
Clostridia sp. HG3A.1053	X - 23659	Uncharacterized molecules	0.04	6.22e-05	0.000497	8583
Eubacteriales sp. HG3A.0244	X - 22520	Uncharacterized molecules	-0.07	6.22e-05	0.000497	3811
Roseburia inulinivorans HG3A.0036	N-acetylglutamate	Glutamate Metabolism	0.04	6.23e-05	0.000497	8583
Oscillibacter sp. HG3A.0245	10-undecenoate (11:1n1)	Medium Chain Fatty Acid	0.04	6.23e-05	0.000497	8583
Lachnospiraceae sp. HG3A.0127	2-piperidinone	Food Component/Plant	-0.04	6.23e-05	0.000497	8583
Eubacteriales sp. HG3A.0935	X - 11315	Uncharacterized molecules	0.04	6.23e-05	0.000497	8583
Alistipes senegalensis HG3A.0141	dodecanedioate (C12-DC)	Fatty Acid, Dicarboxylate	0.04	6.23e-05	0.000497	8583
Bacteria sp. HG3A.0483	sebacate (C10-DC)	Fatty Acid, Dicarboxylate	0.04	6.23e-05	0.000497	8583
Clostridium sp. TM06-18 HG3A.0048	4-hydroxyhippurate	Benzoate Metabolism	-0.04	6.23e-05	0.000497	8583
Blautia obeum HG3A.0009	X - 12822	Uncharacterized molecules	0.04	6.23e-05	0.000497	8583
Alistipes senegalensis HG3A.0141	quinolinate	Nicotinate and Nicotinamide Metabolism	-0.04	6.24e-05	0.000498	8583
Lachnospiraceae sp. HG3A.0217	stearoylcholine*	Fatty Acid Metabolism (Acyl Choline)	0.04	6.24e-05	0.000498	8583
Blautia obeum HG3A.0009	linoleoyl-arachidonoyl-glycerol (18:2/20:4) [2]*	Diacylglycerol	0.04	6.24e-05	0.000498	8583
Oscillospiraceae sp. HG3A.0256	margaroylcarnitine (C17)*	Fatty Acid Metabolism (Acyl Carnitine, Long Chain Saturated)	-0.04	6.24e-05	0.000498	8583
Eubacteriales sp. HG3A.0242	X - 18922	Uncharacterized molecules	-0.04	6.24e-05	0.000498	8583
Blautia obeum HG3A.0001	5-(galactosylhydroxy)-L-lysine	Lysine Metabolism	0.04	6.24e-05	0.000498	8583
Oscillospiraceae sp. HG3A.0256	1-(1-enyl-stearoyl)-2-linoleoyl-GPE (P-18:0/18:2)*	Plasmalogen	-0.04	6.24e-05	0.000498	8583
Oscillospiraceae sp. HG3A.0060	flavin adenine dinucleotide (FAD)	Riboflavin Metabolism	-0.04	6.24e-05	0.000498	8583
Eubacteriales sp. HG3A.0409	sphingomyelin (d18:1/22:1, d18:2/22:0, d16:1/24:1)*	Sphingomyelins	0.04	6.24e-05	0.000498	8583
Eubacteriales sp. HG3A.0269	glycosyl-N-palmitoyl-sphingosine (d18:1/16:0)	Hexosylceramides (HCER)	0.04	6.25e-05	0.000498	8583
Clostridium sp. TM06-18 HG3A.0048	1,2-dipalmitoyl-GPC (16:0/16:0)	Phosphatidylcholine (PC)	-0.04	6.25e-05	0.000499	8583
Roseburia faecis HG3A.0058	linolenate [alpha or gamma; (18:3n3 or 6)]	Long Chain Polyunsaturated Fatty Acid (n3 and n6)	-0.04	6.26e-05	0.000499	8583
Coprococcus comes HG3A.0016	X - 21821	Uncharacterized molecules	-0.04	6.26e-05	0.000499	8583
Lachnospiraceae sp. HG3A.0018	1-myristoylglycerol (14:0)	Monoacylglycerol	0.07	6.26e-05	0.000499	3811
Eubacteriales sp. HG3A.0229	citalopram/escitalopram	Drug - Psychoactive	-0.04	6.27e-05	0.0005	8583
Clostridium sp. HG3A.0050	3-(4-hydroxyphenyl)lactate	Tyrosine Metabolism	0.04	6.27e-05	0.0005	8583
Eubacteriales sp. HG3A.0083	3-methylhistidine	Histidine Metabolism	0.04	6.27e-05	0.0005	8583
Oxalobacter formigenes HG3A.0552	3,5-dichloro-2,6-dihydroxybenzoic acid	Chemical	0.04	6.27e-05	0.0005	8582
Eubacteriales sp. HG3A.1445	X - 21842	Uncharacterized molecules	0.04	6.27e-05	0.0005	8583
Eubacteriales sp. HG3A.0409	glucuronide of piperine metabolite C17H21NO3 (4)*	Food Component/Plant	-0.04	6.27e-05	0.0005	8583
Lachnospiraceae sp. HG3A.0127	cis-3,4-methyleneheptanoate	Fatty Acid, Branched	-0.04	6.27e-05	0.0005	8583
Clostridiaceae sp. HG3A.0491	sulfate of piperine metabolite C16H19NO3 (2)*	Food Component/Plant	0.04	6.27e-05	0.0005	8583
Eubacteriales sp. HG3A.0442	X - 17365	Uncharacterized molecules	0.04	6.28e-05	0.0005	8583
Faecalibacterium prausnitzii HG3A.0010	phenylalanine	Phenylalanine Metabolism	0.04	6.28e-05	0.000501	8583
Firmicutes sp. HG3A.0398	N-formylanthranilic acid	Tryptophan Metabolism	0.04	6.28e-05	0.000501	8583
Eubacteriales sp. HG3A.0118	dihomo-linolenoyl-choline	Fatty Acid Metabolism (Acyl Choline)	0.04	6.28e-05	0.000501	8583
Eubacteriales sp. HG3A.0061	4-methyl-2-oxopentanoate	Leucine, Isoleucine and Valine Metabolism	0.04	6.28e-05	0.000501	8583
Faecalibacterium sp. HG3A.0042	3-acetylphenol sulfate	Chemical	0.04	6.28e-05	0.000501	8583
Oscillospiraceae sp. HG3A.0210	nicotine	Tobacco Metabolite	-0.07	6.29e-05	0.000501	3811
Lachnospiraceae sp. HG3A.0127	sphingomyelin (d18:1/20:2, d18:2/20:1, d16:1/22:2)*	Sphingomyelins	0.04	6.29e-05	0.000502	8583
Anaerostipes hadrus HG3A.0003	1-palmitoylglycerol (16:0)	Monoacylglycerol	0.04	6.3e-05	0.000502	8583
Intestinimonas massiliensis HG3A.0198	hypotaurine	Methionine, Cysteine, SAM and Taurine Metabolism	0.04	6.3e-05	0.000502	8582
Eubacteriales sp. HG3A.0609	2-hydroxydecanoate	Fatty Acid, Monohydroxy	0.04	6.3e-05	0.000502	8583
Clostridium sp. AT4 HG3A.0347	sphingomyelin (d18:1/24:1, d18:2/24:0)*	Sphingomyelins	-0.04	6.31e-05	0.000502	8583
Streptococcus parasanguinis HG3A.0117	stearoylcarnitine (C18)	Fatty Acid Metabolism (Acyl Carnitine, Long Chain Saturated)	-0.04	6.31e-05	0.000502	8583
Eubacteriales sp. HG3A.0443	3-methoxycatechol sulfate (2)	Benzoate Metabolism	0.04	6.31e-05	0.000503	8583
Anaerostipes hadrus HG3A.0003	1-stearoyl-2-docosahexaenoyl-GPE (18:0/22:6)*	Phosphatidylethanolamine (PE)	0.04	6.32e-05	0.000503	8583
Blautia obeum HG3A.0009	phenol glucuronide	Tyrosine Metabolism	0.04	6.32e-05	0.000503	8583
Coprococcus comes HG3A.0016	X - 22520	Uncharacterized molecules	0.07	6.32e-05	0.000503	3811
Streptococcus salivarius HG3A.0071	X - 17367	Uncharacterized molecules	0.04	6.32e-05	0.000503	8583
Eubacteriales sp. HG3A.0697	X - 13431	Uncharacterized molecules	0.04	6.33e-05	0.000504	8583
Firmicutes sp. HG3A.0398	1-dihomo-linolenylglycerol (20:3)	Monoacylglycerol	-0.04	6.33e-05	0.000504	8583
Eubacteriales sp. HG3A.0857	glycodeoxycholate	Secondary Bile Acid Metabolism	-0.04	6.33e-05	0.000504	8583
Coprococcus comes HG3A.0016	alanine	Alanine and Aspartate Metabolism	0.04	6.33e-05	0.000504	8583
Eubacteriales sp. HG3A.0100	anthranilate	Tryptophan Metabolism	0.05	6.33e-05	0.000504	6692
Eubacteriales sp. HG3A.0441	glucose	Glycolysis, Gluconeogenesis, and Pyruvate Metabolism	-0.04	6.33e-05	0.000504	8582
Oscillibacter sp. PEA192 HG3A.0021	6-oxopiperidine-2-carboxylate	Lysine Metabolism	-0.04	6.34e-05	0.000505	8583
Oscillospiraceae sp. HG3A.0437	decadienedioic acid (C10:2-DC)**	Fatty Acid, Dicarboxylate	-0.04	6.34e-05	0.000505	8583
Methanobrevibacter smithii HG3A.0152	chenodeoxycholic acid sulfate (1)	Primary Bile Acid Metabolism	0.07	6.34e-05	0.000505	3811
Oscillibacter sp. PEA192 HG3A.0021	alpha-hydroxyisovalerate	Leucine, Isoleucine and Valine Metabolism	0.04	6.34e-05	0.000505	8583
Alistipes communis HG3A.0064	propionylglycine	Fatty Acid Metabolism (also BCAA Metabolism)	0.04	6.34e-05	0.000505	8583
Eubacteriales sp. HG3A.0442	nonadecanoate (19:0)	Long Chain Saturated Fatty Acid	0.04	6.34e-05	0.000505	8583
Firmicutes sp. HG3A.0397	oleate/vaccenate (18:1)	Long Chain Monounsaturated Fatty Acid	-0.04	6.34e-05	0.000505	8583
Eubacteriales sp. HG3A.0105	sphingomyelin (d18:2/24:2)*	Sphingomyelins	-0.04	6.34e-05	0.000505	8583
Eubacteriales sp. HG3A.0260	leucylglycine	Dipeptide	0.04	6.34e-05	0.000505	8583
Fusicatenibacter saccharivorans HG3A.0004	2R,3R-dihydroxybutyrate	Fatty Acid, Dihydroxy	0.04	6.34e-05	0.000505	8582
Clostridium sp. TM06-18 HG3A.0048	N-acetyltaurine	Methionine, Cysteine, SAM and Taurine Metabolism	-0.04	6.35e-05	0.000505	8583
Roseburia inulinivorans HG3A.0036	palmitoyl-linoleoyl-glycerol (16:0/18:2) [2]*	Diacylglycerol	0.07	6.35e-05	0.000506	3811
Eubacteriales sp. HG3A.0636	X - 11299	Uncharacterized molecules	0.04	6.35e-05	0.000506	8583
Eubacteriales sp. HG3A.0697	oleoyl-linoleoyl-glycerol (18:1/18:2) [1]	Diacylglycerol	-0.04	6.35e-05	0.000506	8583
Clostridia sp. HG3A.0756	nisinate (24:6n3)	Long Chain Polyunsaturated Fatty Acid (n3 and n6)	-0.04	6.35e-05	0.000506	8583
Eubacteriales sp. HG3A.0128	gamma-carboxyglutamate	Glutamate Metabolism	0.06	6.36e-05	0.000506	4772
Lachnospiraceae sp. HG3A.0903	X - 23974	Uncharacterized molecules	0.04	6.36e-05	0.000506	8583
Oscillospiraceae sp. HG3A.0256	X - 21607	Uncharacterized molecules	-0.04	6.36e-05	0.000506	8583
Oscillospiraceae sp. HG3A.0207	homostachydrine*	Food Component/Plant	0.04	6.36e-05	0.000506	8583
Eubacteriales sp. HG3A.0100	X - 19141	Uncharacterized molecules	0.04	6.36e-05	0.000507	8583
Eubacteriales sp. HG3A.0568	glutamine_degradant*	Partially Characterized Molecules	0.04	6.36e-05	0.000507	8583
Alistipes shahii HG3A.0054	X - 24801	Uncharacterized molecules	-0.07	6.37e-05	0.000507	3811
Eubacteriales sp. HG3A.0100	X - 17685	Uncharacterized molecules	-0.04	6.37e-05	0.000507	8583
Eubacteriales sp. HG3A.0118	myo-inositol	Inositol Metabolism	0.04	6.37e-05	0.000507	8582
Bacteria sp. HG3A.0483	3-hydroxybutyrate (BHBA)	Ketone Bodies	0.04	6.37e-05	0.000507	8582
Eubacteriales sp. HG3A.0859	X - 12740	Uncharacterized molecules	-0.04	6.37e-05	0.000507	8583
Intestinibacillus sp. Marseille-P4005 HG3A.0168	X - 24425	Uncharacterized molecules	-0.04	6.37e-05	0.000507	8583
Pediococcus acidilactici HG3A.1468	carotene diol (2)	Vitamin A Metabolism	-0.04	6.37e-05	0.000507	8583
Lachnospiraceae sp. HG3A.0018	X - 21383	Uncharacterized molecules	0.04	6.38e-05	0.000507	8583
Eubacteriales sp. HG3A.0331	X - 21839	Uncharacterized molecules	-0.04	6.38e-05	0.000508	8583
Roseburia faecis HG3A.0058	homocitrulline	Urea cycle; Arginine and Proline Metabolism	-0.04	6.38e-05	0.000508	8582
Eubacteriales sp. HG3A.0383	docosahexaenoate (DHA; 22:6n3)	Long Chain Polyunsaturated Fatty Acid (n3 and n6)	0.04	6.38e-05	0.000508	8583
Firmicutes sp. HG3A.0398	glycosyl ceramide (d18:1/23:1, d17:1/24:1)*	Hexosylceramides (HCER)	0.07	6.38e-05	0.000508	3811
Eubacteriales sp. HG3A.0128	2-methoxyhydroquinone sulfate (2)	Benzoate Metabolism	-0.04	6.39e-05	0.000508	8583
Eubacteriales sp. HG3A.0215	guanidinosuccinate	Guanidino and Acetamido Metabolism	0.06	6.39e-05	0.000509	4772
Fusicatenibacter saccharivorans HG3A.0004	asparagine	Alanine and Aspartate Metabolism	-0.04	6.4e-05	0.000509	8583
Eubacterium ramulus HG3A.0068	betaine	Glycine, Serine and Threonine Metabolism	-0.04	6.4e-05	0.000509	8583
Streptococcus salivarius HG3A.0071	glucuronide of C10H18O2 (1)*	Partially Characterized Molecules	0.04	6.4e-05	0.000509	8583
Butyricicoccus sp. HG3A.0008	1-palmitoyl-2-stearoyl-GPC (16:0/18:0)	Phosphatidylcholine (PC)	-0.04	6.4e-05	0.000509	8583
Roseburia faecis HG3A.0058	butyrate/isobutyrate (4:0)	Short Chain Fatty Acid	0.04	6.4e-05	0.000509	8583
Eubacteriales sp. HG3A.0128	X - 10458	Uncharacterized molecules	0.04	6.41e-05	0.00051	8583
Odoribacter splanchnicus HG3A.0041	isoleucylglycine	Dipeptide	0.04	6.41e-05	0.00051	8583
Eubacteriales sp. HG3A.0197	histidine betaine (hercynine)*	Food Component/Plant	0.04	6.41e-05	0.00051	8583
Oscillospiraceae sp. HG3A.0130	N-methyltaurine	Methionine, Cysteine, SAM and Taurine Metabolism	0.04	6.41e-05	0.00051	8582
Clostridia sp. HG3A.0140	X - 24418	Uncharacterized molecules	0.04	6.41e-05	0.00051	8583
Anaerotruncus massiliensis HG3A.0460	X - 19438	Uncharacterized molecules	-0.04	6.41e-05	0.00051	8583
Intestinimonas massiliensis HG3A.0198	X - 24475	Uncharacterized molecules	0.04	6.41e-05	0.00051	8583
Eubacteriales sp. HG3A.0935	glutarate (C5-DC)	Fatty Acid, Dicarboxylate	-0.04	6.41e-05	0.00051	8582
Coprobacillus sp. HG3A.0022	N-palmitoyl-sphingosine (d18:1/16:0)	Ceramides	0.04	6.41e-05	0.00051	8583
Bacteria sp. HG3A.0638	glycyrrhetinate	Food Component/Plant	0.04	6.41e-05	0.00051	8583
Eubacteriales sp. HG3A.0443	X - 24811	Uncharacterized molecules	0.04	6.41e-05	0.00051	8583
Eubacteriales sp. HG3A.0857	tetrahydrocortisol glucuronide	Corticosteroids	-0.04	6.41e-05	0.00051	8583
Eubacteriales sp. HG3A.0193	cholic acid glucuronide	Primary Bile Acid Metabolism	-0.04	6.42e-05	0.00051	8583
Eubacteriales sp. HG3A.0244	X - 24947	Uncharacterized molecules	0.04	6.42e-05	0.00051	8583
Clostridium sp. TM06-18 HG3A.0048	sulfate*	Chemical	-0.04	6.42e-05	0.00051	8583
Clostridia sp. HG3A.1053	paraxanthine	Xanthine Metabolism	-0.04	6.42e-05	0.00051	8583
Eubacteriales sp. HG3A.0197	aconitate [cis or trans]	TCA Cycle	-0.04	6.42e-05	0.000511	8583
Eubacteriales sp. HG3A.0442	(2,4 or 2,5)-dimethylphenol sulfate	Food Component/Plant	-0.04	6.42e-05	0.000511	8583
Bacteria sp. HG3A.0483	1-palmitoyl-2-linoleoyl-GPE (16:0/18:2)	Phosphatidylethanolamine (PE)	-0.04	6.42e-05	0.000511	8583
Clostridia sp. HG3A.0750	benzoylcarnitine*	Chemical	0.05	6.43e-05	0.000511	5702
Anaerobutyricum hallii HG3A.0012	theanine	Food Component/Plant	-0.04	6.43e-05	0.000511	8583
Eubacteriales sp. HG3A.0331	X - 24328	Uncharacterized molecules	0.04	6.43e-05	0.000511	8583
Eubacteriales sp. HG3A.0654	diacylglycerol (16:1/18:2 [2], 16:0/18:3 [1])*	Diacylglycerol	-0.07	6.43e-05	0.000511	3811
Streptococcus parasanguinis HG3A.0117	glucuronide of C10H18O2 (7)*	Partially Characterized Molecules	0.04	6.43e-05	0.000511	8583
Alistipes communis HG3A.0064	docosapentaenoate (n6 DPA; 22:5n6)	Long Chain Polyunsaturated Fatty Acid (n3 and n6)	-0.05	6.44e-05	0.000512	6692
Oscillospiraceae sp. HG3A.0060	ferulic acid 4-sulfate	Food Component/Plant	-0.04	6.44e-05	0.000512	8583
Clostridiaceae sp. HG3A.0431	theanine	Food Component/Plant	-0.04	6.44e-05	0.000512	8583
Eubacteriales sp. HG3A.0260	cotinine	Tobacco Metabolite	-0.04	6.45e-05	0.000512	8583
Bacteroides cellulosilyticus HG3A.0108	ectoine	Chemical	0.04	6.45e-05	0.000512	8583
Oscillospiraceae sp. HG3A.0130	X - 24411	Uncharacterized molecules	-0.06	6.45e-05	0.000513	4772
Collinsella aerofaciens HG3A.0019	1-cerotoyl-GPC (26:0)*	Lysophospholipid	-0.04	6.45e-05	0.000513	8583
Eubacteriales sp. HG3A.0215	X - 24295	Uncharacterized molecules	-0.04	6.45e-05	0.000513	8583
Eubacteriales sp. HG3A.0565	7-methylguanine	Purine Metabolism, Guanine containing	-0.04	6.45e-05	0.000513	8583
Eubacteriales sp. HG3A.0260	X - 12707	Uncharacterized molecules	0.04	6.46e-05	0.000513	8583
Clostridium sp. TM06-18 HG3A.0048	2,3-dihydroxypyridine	Food Component/Plant	-0.04	6.46e-05	0.000513	8583
Eubacteriales sp. HG3A.0215	X - 12729	Uncharacterized molecules	0.04	6.46e-05	0.000513	8583
Collinsella aerofaciens HG3A.0019	1-linoleoyl-2-linolenoyl-GPC (18:2/18:3)*	Phosphatidylcholine (PC)	-0.04	6.46e-05	0.000513	8583
Oscillibacter sp. PEA192 HG3A.0021	2-oxoarginine*	Urea cycle; Arginine and Proline Metabolism	-0.04	6.46e-05	0.000513	8583
Collinsella aerofaciens HG3A.0019	bilirubin (E,E)*	Hemoglobin and Porphyrin Metabolism	-0.04	6.46e-05	0.000513	8583
Eubacteriales sp. HG3A.0311	N-acetylputrescine	Polyamine Metabolism	-0.04	6.46e-05	0.000514	8583
Clostridiaceae sp. HG3A.0431	N,N,N-trimethyl-alanylproline betaine (TMAP)	Urea cycle; Arginine and Proline Metabolism	-0.04	6.47e-05	0.000514	8583
Clostridium phoceensis HG3A.0014	X - 12100	Uncharacterized molecules	-0.04	6.47e-05	0.000514	8583
Clostridia sp. HG3A.0750	serine	Glycine, Serine and Threonine Metabolism	0.04	6.47e-05	0.000514	8583
Streptococcus parasanguinis HG3A.0117	10-undecenoate (11:1n1)	Medium Chain Fatty Acid	-0.04	6.47e-05	0.000514	8583
Bifidobacterium adolescentis HG3A.0056	tauroursodeoxycholate	Secondary Bile Acid Metabolism	-0.04	6.47e-05	0.000514	8583
Oscillospiraceae sp. HG3A.0210	androstenediol (3beta,17beta) monosulfate (2)	Androgenic Steroids	-0.04	6.47e-05	0.000514	8583
Coprobacillus sp. HG3A.0022	3-hydroxypyridine sulfate	Chemical	-0.04	6.48e-05	0.000514	8583
Eubacteriales sp. HG3A.0442	1-(1-enyl-oleoyl)-GPE (P-18:1)*	Lysoplasmalogen	0.04	6.48e-05	0.000515	8583
Eubacteriales sp. HG3A.0100	feruloylquinate (4)	Food Component/Plant	-0.07	6.48e-05	0.000515	3811
Collinsella intestinalis HG3A.0802	glycine conjugate of C10H14O2 (1)*	Partially Characterized Molecules	0.04	6.48e-05	0.000515	8583
Eubacteriales sp. HG3A.0859	azelate (C9-DC)	Fatty Acid, Dicarboxylate	0.04	6.48e-05	0.000515	8583
Eubacteriales sp. HG3A.0311	sphingomyelin (d18:1/19:0, d19:1/18:0)*	Sphingomyelins	0.04	6.49e-05	0.000515	8583
Eubacteriales sp. HG3A.1167	lanthionine	Methionine, Cysteine, SAM and Taurine Metabolism	0.04	6.49e-05	0.000515	8583
Eubacteriales sp. HG3A.0443	N-acetylneuraminate	Aminosugar Metabolism	-0.04	6.49e-05	0.000515	8583
Eubacteriales sp. HG3A.0383	docosahexaenoylcarnitine (C22:6)*	Fatty Acid Metabolism (Acyl Carnitine, Polyunsaturated)	0.04	6.49e-05	0.000516	8583
Ruminococcus torques HG3A.0034	1-linoleoyl-2-linolenoyl-GPC (18:2/18:3)*	Phosphatidylcholine (PC)	-0.04	6.5e-05	0.000516	8583
Clostridium sp. TM06-18 HG3A.0048	levulinate (4-oxovalerate)	Food Component/Plant	-0.07	6.5e-05	0.000516	3811
Eubacteriales sp. HG3A.0636	indoleacetate	Tryptophan Metabolism	0.04	6.5e-05	0.000516	8583
Eubacteriales sp. HG3A.1445	1-(1-enyl-palmitoyl)-2-palmitoleoyl-GPC (P-16:0/16:1)*	Plasmalogen	0.04	6.5e-05	0.000516	8583
Eubacteriales sp. HG3A.0229	1,2,3-benzenetriol sulfate (1)	Chemical	-0.04	6.5e-05	0.000516	8583
Methanobrevibacter smithii HG3A.0152	pregnenetriol disulfate*	Pregnenolone Steroids	-0.04	6.5e-05	0.000516	8583
Oscillospiraceae sp. HG3A.0130	glycosyl-N-palmitoyl-sphingosine (d18:1/16:0)	Hexosylceramides (HCER)	0.04	6.5e-05	0.000516	8583
Clostridiaceae sp. HG3A.0491	X - 23680	Uncharacterized molecules	0.04	6.51e-05	0.000517	8583
Eubacteriales sp. HG3A.0128	N2,N2-dimethylguanosine	Purine Metabolism, Guanine containing	0.04	6.51e-05	0.000517	8583
Blautia obeum HG3A.0001	ethyl glucuronide	Chemical	0.04	6.51e-05	0.000517	8583
Eubacteriales sp. HG3A.0443	cytosine	Pyrimidine Metabolism, Cytidine containing	0.04	6.51e-05	0.000517	8583
Oscillibacter sp. PEA192 HG3A.0021	docosapentaenoate (n6 DPA; 22:5n6)	Long Chain Polyunsaturated Fatty Acid (n3 and n6)	0.05	6.52e-05	0.000517	6692
Oscillibacter sp. HG3A.0245	undecenoylcarnitine (C11:1)	Fatty Acid Metabolism (Acyl Carnitine, Monounsaturated)	0.04	6.52e-05	0.000517	8583
Eubacteriales sp. HG3A.0442	1-linolenoylglycerol (18:3)	Monoacylglycerol	-0.04	6.52e-05	0.000518	8583
Alistipes shahii HG3A.0054	gamma-glutamyltryptophan	Gamma-glutamyl Amino Acid	-0.04	6.52e-05	0.000518	8583
Eubacterium ramulus HG3A.0068	beta-sitosterol	Sterol	-0.04	6.53e-05	0.000518	8583
Eubacteriales sp. HG3A.0154	metformin	Drug - Metabolic	-0.04	6.53e-05	0.000518	8583
Clostridia sp. HG3A.0385	3-methylcrotonylglycine	Leucine, Isoleucine and Valine Metabolism	0.07	6.53e-05	0.000518	3811
Eubacteriales sp. HG3A.0600	X - 12839	Uncharacterized molecules	-0.04	6.53e-05	0.000519	8583
Eubacteriales sp. HG3A.0383	1-linoleoyl-GPA (18:2)*	Lysophospholipid	0.07	6.53e-05	0.000519	3811
Faecalibacterium sp. HG3A.0042	3-methoxycatechol sulfate (2)	Benzoate Metabolism	0.04	6.53e-05	0.000519	8583
Coprobacillus sp. HG3A.0022	X - 12844	Uncharacterized molecules	0.04	6.54e-05	0.000519	8583
Oscillospiraceae sp. HG3A.0437	1-stearoyl-GPG (18:0)	Lysophospholipid	-0.04	6.54e-05	0.000519	8583
Eubacterium sp. AM49-13BH HG3A.0251	S-carboxyethylcysteine	Methionine, Cysteine, SAM and Taurine Metabolism	-0.07	6.54e-05	0.000519	3811
Faecalibacterium sp. HG3A.0042	1-stearoyl-2-linoleoyl-GPC (18:0/18:2)*	Phosphatidylcholine (PC)	0.04	6.54e-05	0.000519	8583
Dorea formicigenerans HG3A.0006	1-(1-enyl-palmitoyl)-2-oleoyl-GPE (P-16:0/18:1)*	Plasmalogen	0.04	6.55e-05	0.000519	8583
Eubacteriales sp. HG3A.0269	threonine	Glycine, Serine and Threonine Metabolism	0.04	6.55e-05	0.00052	8583
Oscillospiraceae sp. HG3A.0210	acesulfame	Food Component/Plant	-0.04	6.55e-05	0.00052	8583
Coprococcus comes HG3A.0016	cis-3,4-methyleneheptanoylglycine	Fatty Acid Metabolism (Acyl Glycine)	0.04	6.55e-05	0.00052	8583
Blautia massiliensis HG3A.0023	X - 18888	Uncharacterized molecules	-0.04	6.55e-05	0.00052	8583
Eubacteriales sp. HG3A.0600	ribonate	Pentose Metabolism	-0.04	6.55e-05	0.00052	8582
Eubacteriales sp. HG3A.0568	1-stearoyl-GPC (18:0)	Lysophospholipid	0.04	6.55e-05	0.00052	8583
Clostridium sp. TF06-15AC HG3A.0032	arabonate/xylonate	Pentose Metabolism	-0.04	6.55e-05	0.00052	8582
Faecalibacterium sp. HG3A.0042	bilirubin degradation product, C17H18N2O4 (2)**	Partially Characterized Molecules	0.04	6.56e-05	0.00052	8583
Dorea longicatena HG3A.0039	octadecanedioylcarnitine (C18-DC)*	Fatty Acid Metabolism (Acyl Carnitine, Dicarboxylate)	-0.04	6.56e-05	0.00052	8583
Clostridium sp. TF06-15AC HG3A.0032	5alpha-pregnan-3beta,20alpha-diol disulfate	Progestin Steroids	-0.04	6.56e-05	0.000521	8583
Eubacteriales sp. HG3A.0128	1,2-dipalmitoyl-GPC (16:0/16:0)	Phosphatidylcholine (PC)	-0.04	6.56e-05	0.000521	8583
Clostridium sp. TM06-18 HG3A.0048	X - 24418	Uncharacterized molecules	-0.04	6.57e-05	0.000521	8583
Blautia obeum HG3A.0001	myo-inositol	Inositol Metabolism	-0.04	6.57e-05	0.000521	8582
Clostridia sp. HG3A.1053	1-myristoyl-2-arachidonoyl-GPC (14:0/20:4)*	Phosphatidylcholine (PC)	-0.04	6.57e-05	0.000521	8583
Clostridia sp. HG3A.0756	oxindolylalanine	Tryptophan Metabolism	0.04	6.57e-05	0.000521	8583
Fusicatenibacter saccharivorans HG3A.0004	kynurenate	Tryptophan Metabolism	0.04	6.58e-05	0.000522	8583
Dorea formicigenerans HG3A.0006	threonine	Glycine, Serine and Threonine Metabolism	-0.04	6.58e-05	0.000522	8583
Eubacteriales sp. HG3A.0244	glycine conjugate of C10H12O2*	Partially Characterized Molecules	-0.04	6.59e-05	0.000522	8583
Roseburia inulinivorans HG3A.0036	linoleoyl-arachidonoyl-glycerol (18:2/20:4) [2]*	Diacylglycerol	0.04	6.59e-05	0.000523	8583
Bifidobacterium adolescentis HG3A.0056	X - 18935	Uncharacterized molecules	-0.07	6.59e-05	0.000523	3811
Bacteroides cellulosilyticus HG3A.0108	X - 26062	Uncharacterized molecules	0.04	6.59e-05	0.000523	8583
Eubacteriales sp. HG3A.0125	docosahexaenoylcarnitine (C22:6)*	Fatty Acid Metabolism (Acyl Carnitine, Polyunsaturated)	0.04	6.6e-05	0.000523	8583
Eubacteriales sp. HG3A.0654	indolin-2-one	Food Component/Plant	0.04	6.6e-05	0.000523	8583
Eubacteriales sp. HG3A.0654	nonadecanoate (19:0)	Long Chain Saturated Fatty Acid	0.04	6.6e-05	0.000523	8583
Blautia obeum HG3A.0009	X - 21364	Uncharacterized molecules	0.04	6.6e-05	0.000523	8583
Eubacteriales sp. HG3A.0514	cysteine-glutathione disulfide	Glutathione Metabolism	0.04	6.6e-05	0.000524	8583
Anaerostipes hadrus HG3A.0003	asparagine	Alanine and Aspartate Metabolism	-0.04	6.6e-05	0.000524	8583
Eubacteriales sp. HG3A.0118	ginkgolic acid C15:1	Food Component/Plant	0.04	6.61e-05	0.000524	8582
Dorea formicigenerans HG3A.0006	bilirubin (E,Z or Z,E)*	Hemoglobin and Porphyrin Metabolism	-0.04	6.62e-05	0.000524	8583
Oscillospiraceae sp. HG3A.0507	X - 11478	Uncharacterized molecules	-0.04	6.62e-05	0.000524	8583
Eubacteriales sp. HG3A.0128	oleoyl-linoleoyl-glycerol (18:1/18:2) [2]	Diacylglycerol	0.04	6.62e-05	0.000525	8583
Eubacteriales sp. HG3A.0859	12,13-DiHOME	Fatty Acid, Dihydroxy	0.04	6.62e-05	0.000525	8583
Clostridia sp. HG3A.0750	tauroursodeoxycholate	Secondary Bile Acid Metabolism	-0.04	6.62e-05	0.000525	8583
Eubacteriales sp. HG3A.0565	creatine	Creatine Metabolism	-0.04	6.63e-05	0.000525	8583
Oscillospiraceae sp. HG3A.0256	O-desmethylvenlafaxine	Drug - Psychoactive	0.04	6.63e-05	0.000525	8583
Anaerostipes hadrus HG3A.0003	1,5-anhydroglucitol (1,5-AG)	Glycolysis, Gluconeogenesis, and Pyruvate Metabolism	-0.04	6.63e-05	0.000525	8583
Bacteroides intestinalis HG3A.0265	3-bromo-5-chloro-2,6-dihydroxybenzoic acid*	Chemical	0.04	6.63e-05	0.000525	8583
Eubacteriales sp. HG3A.0697	N-acetyl-1-methylhistidine*	Histidine Metabolism	-0.04	6.63e-05	0.000526	8583
Butyricicoccus sp. HG3A.0008	X - 12726	Uncharacterized molecules	-0.04	6.63e-05	0.000526	8583
Eubacteriales sp. HG3A.0149	kynurenine	Tryptophan Metabolism	-0.04	6.63e-05	0.000526	8583
Odoribacter splanchnicus HG3A.0041	glycodeoxycholate 3-sulfate	Secondary Bile Acid Metabolism	-0.04	6.64e-05	0.000526	8583
Faecalibacterium prausnitzii HG3A.0029	1-hydroxy-2-naphthalenecarboxylate	Drug - Other	-0.04	6.64e-05	0.000526	8583
Oscillospiraceae sp. HG3A.0437	sphingomyelin (d18:2/21:0, d16:2/23:0)*	Sphingomyelins	0.04	6.64e-05	0.000526	8583
Eubacteriales sp. HG3A.0215	1-palmitoyl-GPC (16:0)	Lysophospholipid	0.04	6.64e-05	0.000526	8583
Eubacteriales sp. HG3A.0636	X - 21842	Uncharacterized molecules	0.04	6.64e-05	0.000526	8583
Dorea formicigenerans HG3A.0006	docosapentaenoate (n3 DPA; 22:5n3)	Long Chain Polyunsaturated Fatty Acid (n3 and n6)	0.04	6.64e-05	0.000526	8583
Collinsella intestinalis HG3A.0802	5-hydroxylysine	Lysine Metabolism	0.04	6.64e-05	0.000526	8583
Alistipes senegalensis HG3A.0141	N4-acetylcytidine	Pyrimidine Metabolism, Cytidine containing	-0.04	6.65e-05	0.000526	8583
Coprobacillus sp. HG3A.0022	glycocholenate sulfate*	Secondary Bile Acid Metabolism	-0.04	6.65e-05	0.000527	8583
Oxalobacter formigenes HG3A.0552	X - 13729	Uncharacterized molecules	0.04	6.65e-05	0.000527	8583
Alistipes shahii HG3A.0054	methylnaphthyl sulfate (2)*	Chemical	-0.04	6.65e-05	0.000527	8583
Eubacteriales sp. HG3A.0654	beta-sitosterol	Sterol	0.04	6.65e-05	0.000527	8583
Butyricicoccus sp. HG3A.0008	1-(1-enyl-stearoyl)-GPE (P-18:0)*	Lysoplasmalogen	-0.04	6.65e-05	0.000527	8583
Eubacteriales sp. HG3A.0442	lanthionine	Methionine, Cysteine, SAM and Taurine Metabolism	0.04	6.66e-05	0.000527	8583
Butyricicoccus sp. HG3A.0008	gamma-glutamylcitrulline*	Gamma-glutamyl Amino Acid	-0.04	6.66e-05	0.000527	8583
Faecalibacterium sp. HG3A.0042	1-(1-enyl-palmitoyl)-2-arachidonoyl-GPE (P-16:0/20:4)*	Plasmalogen	0.04	6.66e-05	0.000527	8583
Clostridium phoceensis HG3A.0014	1-(1-enyl-stearoyl)-2-arachidonoyl-GPE (P-18:0/20:4)*	Plasmalogen	0.04	6.66e-05	0.000528	8583
Coprobacillus sp. HG3A.0022	1-palmitoyl-2-linoleoyl-GPC (16:0/18:2)	Phosphatidylcholine (PC)	0.04	6.67e-05	0.000528	8583
Eubacteriales sp. HG3A.0193	sphingomyelin (d18:1/19:0, d19:1/18:0)*	Sphingomyelins	0.04	6.67e-05	0.000528	8583
Clostridia sp. HG3A.1053	3,5-dichloro-2,6-dihydroxybenzoic acid	Chemical	-0.04	6.67e-05	0.000528	8582
Eubacteriales sp. HG3A.0609	3-methylcytidine	Pyrimidine Metabolism, Cytidine containing	-0.04	6.67e-05	0.000528	8583
Faecalibacterium prausnitzii HG3A.0029	X - 18922	Uncharacterized molecules	0.04	6.67e-05	0.000528	8583
Eubacteriales sp. HG3A.0857	methyl indole-3-acetate	Food Component/Plant	0.04	6.68e-05	0.000529	8583
Eubacteriales sp. HG3A.0857	X - 16935	Uncharacterized molecules	0.04	6.68e-05	0.000529	8583
Bifidobacterium adolescentis HG3A.0056	palmitoyl dihydrosphingomyelin (d18:0/16:0)*	Dihydrosphingomyelins	-0.04	6.68e-05	0.000529	8583
Butyricicoccus sp. HG3A.0008	dihomo-linolenate (20:3n3 or n6)	Long Chain Polyunsaturated Fatty Acid (n3 and n6)	0.04	6.69e-05	0.000529	8583
Dorea longicatena HG3A.0039	X - 25343	Uncharacterized molecules	0.04	6.69e-05	0.000529	8583
Oscillospiraceae sp. HG3A.0223	N-alpha-acetylornithine	Urea cycle; Arginine and Proline Metabolism	0.04	6.69e-05	0.000529	8583
Alistipes senegalensis HG3A.0141	X - 25524	Uncharacterized molecules	0.07	6.69e-05	0.000529	3811
Collinsella intestinalis HG3A.0802	1-palmitoyl-2-arachidonoyl-GPC (16:0/20:4n6)	Phosphatidylcholine (PC)	0.04	6.69e-05	0.000529	8583
Eubacterium ramulus HG3A.0068	2,3-dihydroxy-2-methylbutyrate	Leucine, Isoleucine and Valine Metabolism	-0.04	6.69e-05	0.00053	8583
Collinsella intestinalis HG3A.0802	X - 25271	Uncharacterized molecules	-0.04	6.69e-05	0.00053	8583
Eubacteriales sp. HG3A.0229	X - 18899	Uncharacterized molecules	0.04	6.69e-05	0.00053	8583
Eubacteriales sp. HG3A.0409	acisoga	Polyamine Metabolism	-0.04	6.7e-05	0.00053	8583
Eubacteriales sp. HG3A.0331	1-linolenoylglycerol (18:3)	Monoacylglycerol	-0.04	6.7e-05	0.00053	8583
Oscillospiraceae sp. HG3A.0210	epiandrosterone sulfate	Androgenic Steroids	0.04	6.7e-05	0.00053	8583
Anaerotruncus massiliensis HG3A.0460	glucuronide of piperine metabolite C17H21NO3 (5)*	Food Component/Plant	-0.04	6.7e-05	0.00053	8583
Eubacteriales sp. HG3A.0118	thymol sulfate	Food Component/Plant	0.04	6.7e-05	0.00053	8583
Eubacteriales sp. HG3A.0149	4-ethyl-2-methoxyphenol sulfate	Food Component/Plant	0.04	6.7e-05	0.00053	8583
Eubacteriales sp. HG3A.0215	X - 12112	Uncharacterized molecules	-0.04	6.7e-05	0.000531	8583
Oscillospiraceae sp. HG3A.0207	bilirubin degradation product, C16H18N2O5 (2)**	Partially Characterized Molecules	0.04	6.71e-05	0.000531	8583
Odoribacter splanchnicus HG3A.0041	tetrahydrocortisol glucuronide	Corticosteroids	-0.04	6.72e-05	0.000531	8583
Lachnospiraceae sp. HG3A.0217	2-oleoylglycerol (18:1)	Monoacylglycerol	-0.04	6.72e-05	0.000531	8583
Dorea sp. AF36-15AT HG3A.0052	glutamine_degradant*	Partially Characterized Molecules	-0.04	6.72e-05	0.000531	8583
Ruminococcus torques HG3A.0034	taurodeoxycholate	Secondary Bile Acid Metabolism	0.04	6.72e-05	0.000532	8583
Lachnospiraceae sp. HG3A.0018	caprylate (8:0)	Medium Chain Fatty Acid	-0.04	6.72e-05	0.000532	8583
Clostridia sp. HG3A.0140	4-allylphenol sulfate	Food Component/Plant	0.04	6.72e-05	0.000532	8583
Eubacteriales sp. HG3A.0565	1-stearoyl-2-docosahexaenoyl-GPE (18:0/22:6)*	Phosphatidylethanolamine (PE)	-0.04	6.72e-05	0.000532	8583
Lachnospiraceae sp. HG3A.0903	gamma-glutamylglutamate	Gamma-glutamyl Amino Acid	-0.04	6.73e-05	0.000532	8583
Eubacteriales sp. HG3A.0568	benzoate	Benzoate Metabolism	0.04	6.73e-05	0.000532	8583
Eubacteriales sp. HG3A.0316	1-arachidonoyl-GPE (20:4n6)*	Lysophospholipid	-0.04	6.73e-05	0.000532	8583
Eubacteriales sp. HG3A.0197	X - 26119	Uncharacterized molecules	0.09	6.73e-05	0.000532	1891
Eubacteriales sp. HG3A.0859	cis-3,4-methyleneheptanoate	Fatty Acid, Branched	-0.04	6.73e-05	0.000533	8583
Clostridia sp. HG3A.0140	gamma-glutamylalanine	Gamma-glutamyl Amino Acid	-0.04	6.74e-05	0.000533	8583
Bifidobacterium adolescentis HG3A.0056	N-lactoyl phenylalanine	Phenylalanine Metabolism	0.04	6.74e-05	0.000533	8583
Eubacteriales sp. HG3A.0383	5alpha-androstan-3alpha,17beta-diol monosulfate (1)	Androgenic Steroids	-0.04	6.74e-05	0.000533	8583
Eubacteriales sp. HG3A.0197	decadienedioic acid (C10:2-DC)**	Fatty Acid, Dicarboxylate	-0.04	6.75e-05	0.000533	8583
Ruminococcus sp. HG3A.0487	3-hydroxyhippurate	Benzoate Metabolism	0.04	6.75e-05	0.000534	8583
Eubacteriales sp. HG3A.0229	1-stearoyl-GPG (18:0)	Lysophospholipid	-0.04	6.75e-05	0.000534	8583
Eubacteriales sp. HG3A.0409	taurolithocholate 3-sulfate	Secondary Bile Acid Metabolism	0.04	6.75e-05	0.000534	8583
Roseburia inulinivorans HG3A.0036	(R)-3-hydroxybutyrylcarnitine	Fatty Acid Metabolism (Acyl Carnitine, Hydroxy)	0.04	6.76e-05	0.000534	8583
Eubacteriales sp. HG3A.0697	cholate	Primary Bile Acid Metabolism	0.04	6.76e-05	0.000534	8583
Alistipes communis HG3A.0064	3-methyl-2-oxobutyrate	Leucine, Isoleucine and Valine Metabolism	-0.04	6.76e-05	0.000535	8583
Prevotella copri HG3A.0237	taurochenodeoxycholate	Primary Bile Acid Metabolism	-0.04	6.77e-05	0.000535	8583
Clostridiaceae sp. HG3A.0491	5alpha-pregnan-3beta,20alpha-diol disulfate	Progestin Steroids	-0.04	6.77e-05	0.000535	8583
Oscillibacter sp. PEA192 HG3A.0021	X - 12407	Uncharacterized molecules	-0.04	6.77e-05	0.000535	8583
Odoribacter splanchnicus HG3A.0041	N-acetylkynurenine (2)	Tryptophan Metabolism	-0.04	6.77e-05	0.000535	8583
Eubacteriales sp. HG3A.0154	1-stearoyl-GPC (18:0)	Lysophospholipid	0.04	6.77e-05	0.000535	8583
Eubacteriales sp. HG3A.0149	3,5-dichloro-2,6-dihydroxybenzoic acid	Chemical	0.04	6.77e-05	0.000535	8582
Oscillospiraceae sp. HG3A.0130	N-acetyltyrosine	Tyrosine Metabolism	0.04	6.77e-05	0.000535	8583
Eubacteriales sp. HG3A.0118	X - 11849	Uncharacterized molecules	0.04	6.77e-05	0.000535	8583
Oscillospiraceae sp. HG3A.0437	arachidonoylcholine	Fatty Acid Metabolism (Acyl Choline)	0.04	6.77e-05	0.000535	8583
Clostridium sp. TF06-15AC HG3A.0032	2-hydroxypalmitate	Fatty Acid, Monohydroxy	-0.04	6.77e-05	0.000535	8583
Eubacteriales sp. HG3A.0242	S-carboxyethylcysteine	Methionine, Cysteine, SAM and Taurine Metabolism	-0.07	6.77e-05	0.000536	3811
Methanobrevibacter smithii HG3A.0152	hydroxyasparagine**	Alanine and Aspartate Metabolism	-0.04	6.78e-05	0.000536	8583
Eubacteriales sp. HG3A.0600	X - 21471	Uncharacterized molecules	-0.04	6.78e-05	0.000536	8583
Oscillibacter sp. PEA192 HG3A.0021	3-(methylthio)acetaminophen sulfate*	Drug - Analgesics, Anesthetics	0.04	6.78e-05	0.000536	8583
Faecalibacterium sp. HG3A.0042	X - 17354	Uncharacterized molecules	0.04	6.78e-05	0.000536	8583
Clostridium phoceensis HG3A.0014	cis-4-decenoate (10:1n6)*	Medium Chain Fatty Acid	-0.04	6.78e-05	0.000536	8583
Clostridiaceae sp. HG3A.0431	2-hydroxy-3-methylvalerate	Leucine, Isoleucine and Valine Metabolism	0.04	6.78e-05	0.000536	8583
Eubacteriales sp. HG3A.0162	tryptophan	Tryptophan Metabolism	-0.04	6.78e-05	0.000536	8583
Faecalibacterium sp. HG3A.0042	X - 12456	Uncharacterized molecules	-0.04	6.78e-05	0.000536	8583
Blautia massiliensis HG3A.0023	gamma-carboxyglutamate	Glutamate Metabolism	0.06	6.79e-05	0.000536	4772
Oscillospiraceae sp. HG3A.0207	X - 17690	Uncharacterized molecules	0.04	6.79e-05	0.000536	8583
Anaerostipes hadrus HG3A.0003	vanillic alcohol sulfate	Tyrosine Metabolism	-0.04	6.79e-05	0.000536	8583
Oscillibacter sp. PEA192 HG3A.0021	1-arachidonoyl-GPC (20:4n6)*	Lysophospholipid	0.04	6.79e-05	0.000537	8583
Eubacteriales sp. HG3A.0409	corticosterone	Corticosteroids	0.04	6.79e-05	0.000537	8583
Eubacteriales sp. HG3A.0383	3-acetylphenol sulfate	Chemical	-0.04	6.8e-05	0.000537	8583
Eubacterium ramulus HG3A.0068	glutamine_degradant*	Partially Characterized Molecules	-0.04	6.8e-05	0.000537	8583
Clostridium sp. HG3A.0050	creatine	Creatine Metabolism	0.04	6.8e-05	0.000537	8583
Oscillospiraceae sp. HG3A.0256	X - 18922	Uncharacterized molecules	0.04	6.8e-05	0.000537	8583
Bacteria sp. HG3A.0483	anthranilate	Tryptophan Metabolism	0.05	6.8e-05	0.000538	6692
Dorea longicatena HG3A.0039	1,7-dimethylurate	Xanthine Metabolism	0.04	6.8e-05	0.000538	8583
Eubacteriales sp. HG3A.0568	sphingomyelin (d18:2/21:0, d16:2/23:0)*	Sphingomyelins	0.04	6.8e-05	0.000538	8583
Eubacteriales sp. HG3A.0242	carnitine of C10H14O2 (5)*	Partially Characterized Molecules	-0.06	6.81e-05	0.000538	4772
Clostridia sp. HG3A.0140	ergothioneine	Food Component/Plant	0.04	6.81e-05	0.000538	8583
Eubacteriales sp. HG3A.0751	propionylglycine	Fatty Acid Metabolism (also BCAA Metabolism)	0.04	6.81e-05	0.000538	8583
Eubacteriales sp. HG3A.0197	adipoylcarnitine (C6-DC)	Fatty Acid Metabolism (Acyl Carnitine, Dicarboxylate)	-0.04	6.81e-05	0.000538	8583
Dorea sp. AF36-15AT HG3A.0052	sphingomyelin (d17:1/14:0, d16:1/15:0)*	Sphingomyelins	-0.04	6.82e-05	0.000538	8583
Collinsella intestinalis HG3A.0802	N-methylproline	Urea cycle; Arginine and Proline Metabolism	-0.04	6.82e-05	0.000538	8583
Eubacteriales sp. HG3A.0409	1-arachidonoyl-GPI (20:4)*	Lysophospholipid	-0.04	6.83e-05	0.000539	8583
Eubacteriales sp. HG3A.0083	lignoceroyl sphingomyelin (d18:1/24:0)	Sphingomyelins	0.04	6.83e-05	0.000539	8583
Oscillospiraceae sp. HG3A.0072	(2 or 3)-decenoate (10:1n7 or n8)	Medium Chain Fatty Acid	0.04	6.83e-05	0.000539	8583
Anaerostipes hadrus HG3A.0003	lithocholate sulfate (1)	Secondary Bile Acid Metabolism	-0.04	6.83e-05	0.000539	8583
Eubacteriales sp. HG3A.0577	(2 or 3)-decenoate (10:1n7 or n8)	Medium Chain Fatty Acid	0.04	6.83e-05	0.000539	8583
Eubacteriales sp. HG3A.1167	N-delta-acetylornithine	Urea cycle; Arginine and Proline Metabolism	0.04	6.83e-05	0.00054	8583
Eubacteriales sp. HG3A.0609	leucine	Leucine, Isoleucine and Valine Metabolism	-0.04	6.84e-05	0.00054	8583
Eubacteriales sp. HG3A.0260	N-acetylneuraminate	Aminosugar Metabolism	-0.04	6.84e-05	0.00054	8583
Oscillospiraceae sp. HG3A.0130	ribonate	Pentose Metabolism	-0.04	6.84e-05	0.00054	8582
Butyricicoccus sp. HG3A.0008	valine	Leucine, Isoleucine and Valine Metabolism	0.04	6.84e-05	0.00054	8583
Bacteria sp. HG3A.0483	2-aminophenol sulfate	Food Component/Plant	0.04	6.84e-05	0.00054	8583
Oscillospiraceae sp. HG3A.0060	corticosterone	Corticosteroids	0.04	6.84e-05	0.00054	8583
Clostridia sp. HG3A.1053	leucine	Leucine, Isoleucine and Valine Metabolism	-0.04	6.85e-05	0.000541	8583
Eubacteriales sp. HG3A.0215	palmitoyl-linoleoyl-glycerol (16:0/18:2) [2]*	Diacylglycerol	-0.06	6.85e-05	0.000541	3811
Ruminococcus torques HG3A.0034	4-acetamidophenylglucuronide	Drug - Analgesics, Anesthetics	-0.04	6.85e-05	0.000541	8583
Clostridiaceae sp. HG3A.0491	X - 21803	Uncharacterized molecules	0.04	6.85e-05	0.000541	8583
Ruminococcus torques HG3A.0034	dihydroferulic acid sulfate	Food Component/Plant	-0.04	6.86e-05	0.000541	8583
Oscillibacter sp. HG3A.0245	10-heptadecenoate (17:1n7)	Long Chain Monounsaturated Fatty Acid	-0.04	6.86e-05	0.000542	8583
Lachnospiraceae sp. HG3A.0127	malonylcarnitine	Fatty Acid Synthesis	-0.04	6.86e-05	0.000542	8583
Anaerotruncus massiliensis HG3A.0460	X - 18913	Uncharacterized molecules	-0.04	6.87e-05	0.000542	8583
Clostridium sp. TM06-18 HG3A.0048	glycine	Glycine, Serine and Threonine Metabolism	-0.04	6.87e-05	0.000542	8583
Eubacteriales sp. HG3A.0609	sphingosine	Sphingosines	-0.04	6.88e-05	0.000543	8583
Eubacteriales sp. HG3A.0311	5,6-dihydrouridine	Pyrimidine Metabolism, Uracil containing	-0.04	6.88e-05	0.000543	8583
Eubacteriales sp. HG3A.0061	X - 12689	Uncharacterized molecules	0.05	6.88e-05	0.000543	6692
Eubacteriales sp. HG3A.0311	4-ethyl-2-methoxyphenol sulfate	Food Component/Plant	0.04	6.88e-05	0.000543	8583
Oscillospiraceae sp. HG3A.0507	X - 12830	Uncharacterized molecules	-0.04	6.88e-05	0.000543	8583
Eubacteriales sp. HG3A.0331	N-(2-furoyl)glycine	Food Component/Plant	0.04	6.88e-05	0.000543	8583
Eubacteriales sp. HG3A.0331	2-hydroxydecanoate	Fatty Acid, Monohydroxy	0.04	6.88e-05	0.000543	8583
Roseburia inulinivorans HG3A.0036	alpha-hydroxyisovalerate	Leucine, Isoleucine and Valine Metabolism	0.04	6.89e-05	0.000543	8583
Eubacteriales sp. HG3A.0565	1,2,3-benzenetriol sulfate (2)	Chemical	-0.04	6.89e-05	0.000543	8583
Eubacterium ramulus HG3A.0068	N-stearoyl-sphingadienine (d18:2/18:0)*	Ceramides	0.04	6.89e-05	0.000544	8583
Eubacteriales sp. HG3A.0149	aconitate [cis or trans]	TCA Cycle	-0.04	6.9e-05	0.000545	8583
Eubacteriales sp. HG3A.0083	bilirubin degradation product, C17H18N2O4 (2)**	Partially Characterized Molecules	0.04	6.91e-05	0.000545	8583
Eubacteriales sp. HG3A.0443	docosahexaenoylcarnitine (C22:6)*	Fatty Acid Metabolism (Acyl Carnitine, Polyunsaturated)	0.04	6.92e-05	0.000546	8583
Oscillospiraceae sp. HG3A.0072	bilirubin (E,E)*	Hemoglobin and Porphyrin Metabolism	0.04	6.92e-05	0.000546	8583
Clostridium sp. AT4 HG3A.0347	arachidonoylcholine	Fatty Acid Metabolism (Acyl Choline)	-0.04	6.92e-05	0.000546	8583
Clostridium sp. HG3A.0050	X - 12407	Uncharacterized molecules	-0.04	6.92e-05	0.000546	8583
Oscillospiraceae sp. HG3A.0256	ginkgolic acid C15:1	Food Component/Plant	-0.04	6.92e-05	0.000546	8582
Eubacteriales sp. HG3A.0061	1-oleoyl-GPE (18:1)	Lysophospholipid	-0.04	6.92e-05	0.000546	8583
Oscillibacter sp. HG3A.0245	X - 11787	Uncharacterized molecules	0.04	6.93e-05	0.000546	8583
Eubacteriales sp. HG3A.0565	alpha-hydroxyisovalerate	Leucine, Isoleucine and Valine Metabolism	-0.04	6.93e-05	0.000546	8583
Eubacteriales sp. HG3A.0215	dihomo-linoleoylcarnitine (C20:2)*	Fatty Acid Metabolism (Acyl Carnitine, Polyunsaturated)	0.04	6.93e-05	0.000546	8583
Clostridia sp. HG3A.1053	X - 12851	Uncharacterized molecules	-0.04	6.93e-05	0.000546	8583
Anaerostipes hadrus HG3A.0003	4-allylcatechol sulfate	Benzoate Metabolism	-0.04	6.93e-05	0.000546	8583
Eubacteriales sp. HG3A.1167	X - 21442	Uncharacterized molecules	0.04	6.93e-05	0.000546	8583
Eubacteriales sp. HG3A.0381	X - 21383	Uncharacterized molecules	-0.04	6.93e-05	0.000546	8583
Eubacteriales sp. HG3A.0125	5,6-dihydrouridine	Pyrimidine Metabolism, Uracil containing	-0.04	6.93e-05	0.000547	8583
Intestinibacillus sp. Marseille-P4005 HG3A.0168	caffeic acid sulfate	Food Component/Plant	-0.04	6.93e-05	0.000547	8582
Coprococcus comes HG3A.0016	X - 25422	Uncharacterized molecules	0.04	6.94e-05	0.000547	8583
Dorea longicatena HG3A.0039	sphingadienine	Sphingolipid Synthesis	0.04	6.94e-05	0.000547	8583
Eubacteriales sp. HG3A.0125	N-acetyl-1-methylhistidine*	Histidine Metabolism	-0.04	6.94e-05	0.000547	8583
Oscillospiraceae sp. HG3A.0210	nonadecanoate (19:0)	Long Chain Saturated Fatty Acid	0.04	6.94e-05	0.000547	8583
Ruminococcus torques HG3A.0034	pantothenate	Pantothenate and CoA Metabolism	0.04	6.94e-05	0.000547	8583
Eubacteriales sp. HG3A.0381	X - 12740	Uncharacterized molecules	-0.04	6.94e-05	0.000547	8583
Eubacteriales sp. HG3A.0100	metoprolol	Drug - Cardiovascular	-0.04	6.94e-05	0.000547	8583
Oscillospiraceae sp. HG3A.0130	methyl vanillate sulfate	Food Component/Plant	0.04	6.94e-05	0.000547	8583
Eubacteriales sp. HG3A.0100	X - 17365	Uncharacterized molecules	0.04	6.94e-05	0.000547	8583
Eubacteriales sp. HG3A.0244	1-palmitoyl-2-palmitoleoyl-GPC (16:0/16:1)*	Phosphatidylcholine (PC)	-0.04	6.94e-05	0.000547	8583
Alistipes communis HG3A.0064	valylglycine	Dipeptide	0.06	6.94e-05	0.000547	3811
Fusicatenibacter saccharivorans HG3A.0004	X - 11880	Uncharacterized molecules	0.04	6.95e-05	0.000548	8583
Roseburia inulinivorans HG3A.0036	N1-methylinosine	Purine Metabolism, (Hypo)Xanthine/Inosine containing	0.04	6.95e-05	0.000548	8583
Collinsella aerofaciens HG3A.0019	X - 21441	Uncharacterized molecules	0.04	6.95e-05	0.000548	8583
Eubacteriales sp. HG3A.0409	N-acetylcitrulline	Urea cycle; Arginine and Proline Metabolism	-0.04	6.95e-05	0.000548	8583
Dorea longicatena HG3A.0039	erucate (22:1n9)	Long Chain Monounsaturated Fatty Acid	-0.04	6.95e-05	0.000548	8583
Lachnospiraceae sp. HG3A.0903	pregnanediol-3-glucuronide	Progestin Steroids	0.04	6.96e-05	0.000548	8583
Eubacteriales sp. HG3A.0409	10-heptadecenoate (17:1n7)	Long Chain Monounsaturated Fatty Acid	-0.04	6.96e-05	0.000548	8583
Roseburia inulinivorans HG3A.0036	benzoate	Benzoate Metabolism	-0.04	6.96e-05	0.000548	8583
Eubacteriales sp. HG3A.0409	X - 17365	Uncharacterized molecules	0.04	6.96e-05	0.000548	8583
Eubacteriales sp. HG3A.0154	aconitate [cis or trans]	TCA Cycle	-0.04	6.96e-05	0.000549	8583
Eubacteriales sp. HG3A.0125	X - 21383	Uncharacterized molecules	-0.04	6.96e-05	0.000549	8583
Eubacterium ramulus HG3A.0068	X - 21285	Uncharacterized molecules	0.04	6.96e-05	0.000549	8583
Streptococcus salivarius HG3A.0071	sphingosine	Sphingosines	0.04	6.96e-05	0.000549	8583
Eubacteriales sp. HG3A.0269	N1-methyladenosine	Purine Metabolism, Adenine containing	-0.04	6.96e-05	0.000549	8583
Faecalibacterium prausnitzii HG3A.0010	homocitrulline	Urea cycle; Arginine and Proline Metabolism	-0.04	6.97e-05	0.000549	8582
Bacteroides cellulosilyticus HG3A.0108	X - 17365	Uncharacterized molecules	0.04	6.97e-05	0.000549	8583
Methanobrevibacter smithii HG3A.0152	4-hydroxyphenylacetate	Phenylalanine Metabolism	-0.04	6.97e-05	0.000549	8583
Bacteroides intestinalis HG3A.0265	1-linolenoylglycerol (18:3)	Monoacylglycerol	-0.04	6.97e-05	0.00055	8583
Eubacteriales sp. HG3A.0859	alpha-CMBHC glucuronide	Tocopherol Metabolism	0.06	6.98e-05	0.00055	4772
Clostridia sp. HG3A.0756	sphingomyelin (d18:2/23:1)*	Sphingomyelins	0.04	6.99e-05	0.00055	8583
Eubacteriales sp. HG3A.0311	pro-hydroxy-pro	Urea cycle; Arginine and Proline Metabolism	0.04	6.99e-05	0.000551	8583
Intestinimonas massiliensis HG3A.0198	oleoyl-linoleoyl-glycerol (18:1/18:2) [1]	Diacylglycerol	-0.04	6.99e-05	0.000551	8583
Clostridium phoceensis HG3A.0014	S-carboxyethylcysteine	Methionine, Cysteine, SAM and Taurine Metabolism	0.06	6.99e-05	0.000551	3811
Eubacteriales sp. HG3A.0443	sphingomyelin (d18:2/23:1)*	Sphingomyelins	0.04	6.99e-05	0.000551	8583
Lachnospiraceae sp. HG3A.0217	1-stearoyl-2-arachidonoyl-GPI (18:0/20:4)	Phosphatidylinositol (PI)	-0.04	6.99e-05	0.000551	8583
Eubacteriales sp. HG3A.0514	X - 24556	Uncharacterized molecules	0.06	6.99e-05	0.000551	3811
Intestinimonas massiliensis HG3A.0198	X - 13684	Uncharacterized molecules	-0.04	6.99e-05	0.000551	8583
Eubacteriales sp. HG3A.0193	dodecanedioate (C12-DC)	Fatty Acid, Dicarboxylate	0.04	7e-05	0.000551	8583
Faecalibacterium prausnitzii HG3A.0029	succinoyltaurine	Methionine, Cysteine, SAM and Taurine Metabolism	-0.04	7e-05	0.000551	8582
Oscillospiraceae sp. HG3A.0207	sphingadienine	Sphingolipid Synthesis	-0.04	7e-05	0.000552	8583
Oscillospiraceae sp. HG3A.0256	2-methoxyacetaminophen glucuronide*	Drug - Analgesics, Anesthetics	0.04	7.01e-05	0.000552	8583
Eubacteriales sp. HG3A.0697	X - 15503	Uncharacterized molecules	0.04	7.01e-05	0.000552	8583
Oscillospiraceae sp. HG3A.0207	N-acetylmethionine	Methionine, Cysteine, SAM and Taurine Metabolism	0.04	7.01e-05	0.000552	8583
Oscillospiraceae sp. HG3A.0210	1-palmitoyl-2-docosahexaenoyl-GPC (16:0/22:6)	Phosphatidylcholine (PC)	0.04	7.01e-05	0.000552	8583
Bifidobacterium adolescentis HG3A.0056	sphingosine	Sphingosines	0.04	7.01e-05	0.000552	8583
Clostridium phoceensis HG3A.0014	tetradecadienoate (14:2)*	Long Chain Polyunsaturated Fatty Acid (n3 and n6)	-0.04	7.01e-05	0.000552	8583
Lachnospiraceae sp. HG3A.0399	glycyrrhetinate	Food Component/Plant	0.04	7.01e-05	0.000552	8583
Bacteroides cellulosilyticus HG3A.0108	malate	TCA Cycle	0.04	7.02e-05	0.000552	8583
Eubacteriales sp. HG3A.0600	beta-alanine	Pyrimidine Metabolism, Uracil containing	-0.04	7.02e-05	0.000553	8583
Eubacteriales sp. HG3A.0600	thioproline	Chemical	-0.04	7.02e-05	0.000553	8583
Eubacteriales sp. HG3A.0118	carnitine of C10H14O2 (5)*	Partially Characterized Molecules	-0.06	7.02e-05	0.000553	4772
Clostridium phoceensis HG3A.0014	tyramine O-sulfate	Tyrosine Metabolism	-0.04	7.02e-05	0.000553	8583
Eubacteriales sp. HG3A.0600	hydroxy-N6,N6,N6-trimethyllysine*	Lysine Metabolism	-0.04	7.02e-05	0.000553	8583
Eubacteriales sp. HG3A.0087	succinylcarnitine (C4-DC)	TCA Cycle	-0.04	7.02e-05	0.000553	8583
Anaerobutyricum hallii HG3A.0012	branched-chain, straight-chain, or cyclopropyl 10:1 fatty acid (1)*	Partially Characterized Molecules	-0.04	7.03e-05	0.000553	8583
Bacteroides intestinalis HG3A.0265	carotene diol (1)	Vitamin A Metabolism	0.04	7.03e-05	0.000553	8583
Lachnospiraceae sp. HG3A.0127	3-hydroxy-2-methylpyridine sulfate	Chemical	0.04	7.03e-05	0.000553	8583
Bacteroides intestinalis HG3A.0265	1-palmitoyl-2-oleoyl-GPE (16:0/18:1)	Phosphatidylethanolamine (PE)	-0.04	7.03e-05	0.000554	8583
Streptococcus parasanguinis HG3A.0117	X - 15486	Uncharacterized molecules	0.04	7.03e-05	0.000554	8583
Faecalibacterium prausnitzii HG3A.0029	3-phenylpropionate (hydrocinnamate)	Benzoate Metabolism	0.04	7.04e-05	0.000554	8583
Anaerobutyricum hallii HG3A.0012	2'-O-methyluridine	Pyrimidine Metabolism, Uracil containing	-0.04	7.04e-05	0.000554	8583
Clostridia sp. HG3A.0385	X - 21829	Uncharacterized molecules	-0.06	7.05e-05	0.000554	4772
Lachnospiraceae sp. HG3A.0127	N6-succinyladenosine	Purine Metabolism, Adenine containing	-0.04	7.05e-05	0.000555	8583
Oscillospiraceae sp. HG3A.0210	5alpha-androstan-3alpha,17beta-diol disulfate	Androgenic Steroids	-0.04	7.05e-05	0.000555	8583
Eubacteriales sp. HG3A.0162	1-(1-enyl-oleoyl)-GPE (P-18:1)*	Lysoplasmalogen	0.04	7.05e-05	0.000555	8583
Eubacteriales sp. HG3A.0100	N-lactoyl histidine	Histidine Metabolism	-0.06	7.05e-05	0.000555	3811
Eubacteriales sp. HG3A.0409	gamma-glutamylglutamine	Gamma-glutamyl Amino Acid	0.04	7.05e-05	0.000555	8583
Eubacteriales sp. HG3A.0128	5alpha-androstan-3alpha,17beta-diol monosulfate (1)	Androgenic Steroids	0.04	7.06e-05	0.000556	8583
Firmicutes sp. HG3A.0397	betaine	Glycine, Serine and Threonine Metabolism	0.04	7.06e-05	0.000556	8583
Eubacteriales sp. HG3A.1167	oxindolylalanine	Tryptophan Metabolism	0.04	7.06e-05	0.000556	8583
Roseburia faecis HG3A.0058	3-hydroxy-3-methylglutarate	Mevalonate Metabolism	-0.04	7.06e-05	0.000556	8582
Eubacteriales sp. HG3A.0149	X - 26108	Uncharacterized molecules	-0.04	7.07e-05	0.000556	8583
Streptococcus parasanguinis HG3A.0117	dimethylglycine	Glycine, Serine and Threonine Metabolism	0.04	7.07e-05	0.000556	8583
Eubacteriales sp. HG3A.0136	1-(1-enyl-palmitoyl)-GPE (P-16:0)*	Lysoplasmalogen	0.04	7.07e-05	0.000556	8583
Eubacteriales sp. HG3A.0311	1-stearoyl-2-docosahexaenoyl-GPC (18:0/22:6)	Phosphatidylcholine (PC)	0.04	7.07e-05	0.000556	8583
Clostridium sp. HG3A.0050	guaiacol sulfate	Benzoate Metabolism	-0.04	7.07e-05	0.000556	8583
Eubacteriales sp. HG3A.0269	N-acetyl-beta-alanine	Pyrimidine Metabolism, Uracil containing	-0.04	7.07e-05	0.000556	8583
Roseburia faecis HG3A.0058	oleoylcarnitine (C18:1)	Fatty Acid Metabolism (Acyl Carnitine, Monounsaturated)	-0.04	7.08e-05	0.000557	8583
Anaerobutyricum hallii HG3A.0012	succinylcarnitine (C4-DC)	TCA Cycle	0.04	7.08e-05	0.000557	8583
Eubacteriales sp. HG3A.0383	10-heptadecenoate (17:1n7)	Long Chain Monounsaturated Fatty Acid	-0.04	7.08e-05	0.000557	8583
Eubacteriales sp. HG3A.0369	X - 24410	Uncharacterized molecules	-0.06	7.09e-05	0.000557	3811
Oscillospiraceae sp. HG3A.0437	1-stearoyl-2-linoleoyl-GPC (18:0/18:2)*	Phosphatidylcholine (PC)	0.04	7.09e-05	0.000557	8583
Eubacteriales sp. HG3A.0751	X - 21383	Uncharacterized molecules	-0.04	7.09e-05	0.000558	8583
Eubacteriales sp. HG3A.0311	3-(3-hydroxyphenyl)propionate sulfate	Benzoate Metabolism	-0.04	7.09e-05	0.000558	8583
Eubacteriales sp. HG3A.0409	gamma-glutamylphenylalanine	Gamma-glutamyl Amino Acid	-0.04	7.09e-05	0.000558	8583
Faecalibacterium sp. HG3A.0042	2-aminophenol sulfate	Food Component/Plant	0.04	7.09e-05	0.000558	8583
Fusicatenibacter saccharivorans HG3A.0004	X - 11852	Uncharacterized molecules	0.04	7.09e-05	0.000558	8583
Anaerotruncus massiliensis HG3A.0460	hippurate	Benzoate Metabolism	0.04	7.1e-05	0.000558	8583
Coprobacillus sp. HG3A.0022	3-hydroxycotinine glucuronide	Tobacco Metabolite	0.04	7.1e-05	0.000558	8583
Lachnospiraceae sp. HG3A.0399	androstenediol (3beta,17beta) monosulfate (2)	Androgenic Steroids	-0.04	7.1e-05	0.000558	8583
Alistipes senegalensis HG3A.0141	citraconate/glutaconate	TCA Cycle	0.04	7.1e-05	0.000558	8582
Oscillospiraceae sp. HG3A.0437	dodecenedioate (C12:1-DC)*	Fatty Acid, Dicarboxylate	0.04	7.1e-05	0.000558	8583
Eubacteriales sp. HG3A.0565	3-(cystein-S-yl)acetaminophen*	Drug - Analgesics, Anesthetics	-0.04	7.1e-05	0.000558	8583
Clostridia sp. HG3A.0385	acetoacetate	Ketone Bodies	0.04	7.1e-05	0.000558	8583
Bifidobacterium adolescentis HG3A.0056	methyl glucopyranoside (alpha + beta)	Food Component/Plant	-0.04	7.1e-05	0.000559	8583
Intestinimonas massiliensis HG3A.0198	X - 25828	Uncharacterized molecules	0.04	7.1e-05	0.000559	8583
Eubacteriales sp. HG3A.0105	dodecenedioate (C12:1-DC)*	Fatty Acid, Dicarboxylate	-0.04	7.11e-05	0.000559	8583
Blautia obeum HG3A.0001	1-stearoyl-2-docosahexaenoyl-GPC (18:0/22:6)	Phosphatidylcholine (PC)	-0.04	7.11e-05	0.000559	8583
Eubacteriales sp. HG3A.0331	X - 16964	Uncharacterized molecules	-0.04	7.11e-05	0.000559	8583
Eubacteriales sp. HG3A.0193	uridine	Pyrimidine Metabolism, Uracil containing	0.04	7.12e-05	0.000559	8583
Eubacteriales sp. HG3A.0242	N-acetylleucine	Leucine, Isoleucine and Valine Metabolism	-0.04	7.12e-05	0.000559	8583
Blautia obeum HG3A.0009	1H-indole-7-acetic acid	Bacterial/Fungal	0.06	7.12e-05	0.000559	3811
Clostridium sp. AT4 HG3A.0347	suberoylcarnitine (C8-DC)	Fatty Acid Metabolism (Acyl Carnitine, Dicarboxylate)	0.06	7.12e-05	0.00056	3811
Eubacteriales sp. HG3A.0128	1-stearoyl-2-docosahexaenoyl-GPE (18:0/22:6)*	Phosphatidylethanolamine (PE)	0.04	7.12e-05	0.00056	8583
Lachnospiraceae sp. HG3A.0127	gamma-glutamylalanine	Gamma-glutamyl Amino Acid	-0.04	7.13e-05	0.00056	8583
Eubacteriales sp. HG3A.1445	indoleacetate	Tryptophan Metabolism	0.04	7.13e-05	0.00056	8583
Eubacteriales sp. HG3A.0162	taurohyocholate*	Secondary Bile Acid Metabolism	0.06	7.13e-05	0.00056	4772
Clostridium sp. AT4 HG3A.0347	3-(3-hydroxyphenyl)propionate	Benzoate Metabolism	0.04	7.13e-05	0.00056	8583
Eubacteriales sp. HG3A.0381	N1-methylinosine	Purine Metabolism, (Hypo)Xanthine/Inosine containing	-0.04	7.13e-05	0.00056	8583
Eubacteriales sp. HG3A.0697	alanine	Alanine and Aspartate Metabolism	-0.04	7.13e-05	0.000561	8583
Eubacteriales sp. HG3A.0514	sphingomyelin (d18:1/25:0, d19:0/24:1, d20:1/23:0, d19:1/24:0)*	Sphingomyelins	0.04	7.13e-05	0.000561	8583
Clostridium sp. HG3A.0050	pentose acid*	Partially Characterized Molecules	-0.04	7.13e-05	0.000561	8582
Streptococcus parasanguinis HG3A.0117	X - 11308	Uncharacterized molecules	-0.04	7.14e-05	0.000561	8583
Firmicutes sp. HG3A.0397	N-acetylputrescine	Polyamine Metabolism	-0.04	7.14e-05	0.000561	8583
Bacteroides cellulosilyticus HG3A.0108	imidazole lactate	Histidine Metabolism	0.04	7.14e-05	0.000561	8583
Eubacteriales sp. HG3A.0229	trigonelline (N'-methylnicotinate)	Nicotinate and Nicotinamide Metabolism	0.04	7.15e-05	0.000562	8583
Eubacteriales sp. HG3A.0857	mannose	Fructose, Mannose and Galactose Metabolism	-0.04	7.15e-05	0.000562	8582
Eubacteriales sp. HG3A.0260	1,2-dipalmitoyl-GPC (16:0/16:0)	Phosphatidylcholine (PC)	0.04	7.15e-05	0.000562	8583
Firmicutes sp. HG3A.0397	nicotinamide riboside	Nicotinate and Nicotinamide Metabolism	-0.04	7.16e-05	0.000562	8583
Eubacteriales sp. HG3A.0087	hexanoylcarnitine (C6)	Fatty Acid Metabolism (Acyl Carnitine, Medium Chain)	-0.04	7.16e-05	0.000562	8583
Oscillibacter sp. PEA192 HG3A.0021	X - 13553	Uncharacterized molecules	-0.04	7.16e-05	0.000562	8583
Clostridium sp. TM06-18 HG3A.0048	resveratrol disulfate (1)*	Food Component/Plant	0.04	7.16e-05	0.000562	8583
Clostridia sp. HG3A.0756	X - 17351	Uncharacterized molecules	0.04	7.16e-05	0.000562	8583
Eubacteriales sp. HG3A.0154	X - 25422	Uncharacterized molecules	-0.04	7.16e-05	0.000562	8583
Faecalibacterium sp. HG3A.0042	bilirubin degradation product, C16H18N2O5 (2)**	Partially Characterized Molecules	0.04	7.16e-05	0.000562	8583
Intestinimonas massiliensis HG3A.0198	orotidine	Pyrimidine Metabolism, Orotate containing	-0.04	7.16e-05	0.000563	8582
Clostridiaceae sp. HG3A.0431	vanillylmandelate (VMA)	Tyrosine Metabolism	-0.04	7.16e-05	0.000563	8583
Oscillospiraceae sp. HG3A.0210	butyrate/isobutyrate (4:0)	Short Chain Fatty Acid	0.04	7.16e-05	0.000563	8583
Intestinimonas massiliensis HG3A.0198	oleoyl-arachidonoyl-glycerol (18:1/20:4) [1]*	Diacylglycerol	-0.06	7.17e-05	0.000563	3811
Eubacteriales sp. HG3A.0149	N-acetylisoleucine	Leucine, Isoleucine and Valine Metabolism	-0.06	7.17e-05	0.000563	3811
Dorea sp. AF36-15AT HG3A.0052	cytosine	Pyrimidine Metabolism, Cytidine containing	-0.04	7.17e-05	0.000563	8583
Oscillospiraceae sp. HG3A.0256	bilirubin degradation product, C16H18N2O5 (3)**	Partially Characterized Molecules	-0.05	7.17e-05	0.000563	5702
Clostridium sp. TF06-15AC HG3A.0032	1-heptadecenoylglycerol (17:1)*	Monoacylglycerol	0.06	7.17e-05	0.000563	3811
Eubacteriales sp. HG3A.0125	bilirubin degradation product, C17H18N2O4 (1)**	Partially Characterized Molecules	0.04	7.17e-05	0.000563	8583
Eubacteriales sp. HG3A.1445	behenoyl dihydrosphingomyelin (d18:0/22:0)*	Dihydrosphingomyelins	-0.04	7.17e-05	0.000563	8583
Lachnospiraceae sp. HG3A.0903	glutarate (C5-DC)	Fatty Acid, Dicarboxylate	-0.04	7.18e-05	0.000564	8582
Ruminococcus champanellensis HG3A.0716	N-methylproline	Urea cycle; Arginine and Proline Metabolism	0.04	7.19e-05	0.000564	8583
Intestinibacillus sp. Marseille-P4005 HG3A.0168	zolpidem	Drug - Psychoactive	0.04	7.19e-05	0.000564	8583
Collinsella aerofaciens HG3A.0019	2-butenoylglycine	Fatty Acid Metabolism (Acyl Glycine)	-0.04	7.19e-05	0.000564	8583
Coprococcus comes HG3A.0016	X - 23655	Uncharacterized molecules	-0.04	7.19e-05	0.000565	8583
Eubacteriales sp. HG3A.1445	3-methyladipate	Fatty Acid, Dicarboxylate	0.04	7.19e-05	0.000565	8582
Eubacteriales sp. HG3A.0514	sphingomyelin (d18:1/17:0, d17:1/18:0, d19:1/16:0)	Sphingomyelins	0.04	7.19e-05	0.000565	8583
Eubacteriales sp. HG3A.0442	4-hydroxyhippurate	Benzoate Metabolism	-0.04	7.19e-05	0.000565	8583
Clostridia sp. HG3A.0140	2-butenoylglycine	Fatty Acid Metabolism (Acyl Glycine)	0.04	7.19e-05	0.000565	8583
Lachnospiraceae sp. HG3A.0399	X - 21258	Uncharacterized molecules	0.04	7.19e-05	0.000565	8583
Oscillospiraceae sp. HG3A.0130	N-lactoyl phenylalanine	Phenylalanine Metabolism	-0.04	7.2e-05	0.000565	8583
Eubacteriales sp. HG3A.0100	methionine sulfoxide	Methionine, Cysteine, SAM and Taurine Metabolism	0.04	7.2e-05	0.000565	8583
Eubacteriales sp. HG3A.0577	1-(1-enyl-stearoyl)-GPE (P-18:0)*	Lysoplasmalogen	0.04	7.2e-05	0.000565	8583
Bifidobacterium adolescentis HG3A.0056	N-acetyltheanine	Food Component/Plant	-0.04	7.2e-05	0.000565	8583
Eubacteriales sp. HG3A.0193	sphingomyelin (d18:2/24:2)*	Sphingomyelins	0.04	7.2e-05	0.000565	8583
Clostridiaceae sp. HG3A.0491	oxalate (ethanedioate)	Ascorbate and Aldarate Metabolism	-0.04	7.2e-05	0.000565	8583
Lachnospiraceae sp. HG3A.0903	N-lactoyl tyrosine	Tyrosine Metabolism	-0.04	7.2e-05	0.000565	8583
Dorea longicatena HG3A.0039	N-acetylkynurenine (2)	Tryptophan Metabolism	0.04	7.2e-05	0.000566	8583
Clostridia sp. HG3A.0140	sphingomyelin (d18:2/21:0, d16:2/23:0)*	Sphingomyelins	0.04	7.21e-05	0.000566	8583
Eubacteriales sp. HG3A.0269	X - 24352	Uncharacterized molecules	-0.04	7.21e-05	0.000566	8583
Oscillospiraceae sp. HG3A.0223	1,2,3-benzenetriol sulfate (2)	Chemical	-0.04	7.21e-05	0.000566	8583
Alistipes shahii HG3A.0054	2-naphthol sulfate	Chemical	-0.04	7.21e-05	0.000566	8583
Alistipes senegalensis HG3A.0141	X - 26119	Uncharacterized molecules	0.09	7.21e-05	0.000566	1891
Clostridium sp. AT4 HG3A.0347	X - 21829	Uncharacterized molecules	0.06	7.21e-05	0.000566	4772
Intestinibacillus sp. Marseille-P4005 HG3A.0168	X - 21839	Uncharacterized molecules	0.04	7.22e-05	0.000566	8583
Faecalibacterium sp. HG3A.0042	X - 12812	Uncharacterized molecules	0.04	7.22e-05	0.000566	8583
Eubacteriales sp. HG3A.0215	alliin	Food Component/Plant	0.04	7.22e-05	0.000566	8583
Lachnospiraceae sp. HG3A.0127	X - 16087	Uncharacterized molecules	0.04	7.22e-05	0.000566	8583
Clostridia sp. HG3A.1053	decadienedioic acid (C10:2-DC)**	Fatty Acid, Dicarboxylate	-0.04	7.22e-05	0.000567	8583
Streptococcus salivarius HG3A.0071	X - 24588	Uncharacterized molecules	0.04	7.22e-05	0.000567	8583
Oscillospiraceae sp. HG3A.0256	gamma-glutamyltyrosine	Gamma-glutamyl Amino Acid	0.04	7.22e-05	0.000567	8583
Eubacteriales sp. HG3A.0577	X - 11843	Uncharacterized molecules	0.04	7.23e-05	0.000567	8583
Eubacteriales sp. HG3A.0697	linoleoylcholine*	Fatty Acid Metabolism (Acyl Choline)	0.04	7.23e-05	0.000568	8583
Odoribacter splanchnicus HG3A.0041	X - 24494	Uncharacterized molecules	0.04	7.23e-05	0.000568	8583
Eubacteriales sp. HG3A.0105	X - 24588	Uncharacterized molecules	0.04	7.24e-05	0.000568	8583
Odoribacter splanchnicus HG3A.0041	N-acetylleucine	Leucine, Isoleucine and Valine Metabolism	-0.04	7.24e-05	0.000568	8583
Clostridiaceae sp. HG3A.0431	N-acetylglycine	Glycine, Serine and Threonine Metabolism	-0.04	7.24e-05	0.000568	8583
Alistipes senegalensis HG3A.0141	omeprazole	Drug - Gastrointestinal	-0.04	7.24e-05	0.000568	8583
Eubacteriales sp. HG3A.0118	(S)-3-hydroxybutyrylcarnitine	Fatty Acid Metabolism (Acyl Carnitine, Hydroxy)	-0.04	7.24e-05	0.000568	8583
Lachnospiraceae sp. HG3A.0217	N-acetylalanine	Alanine and Aspartate Metabolism	-0.04	7.24e-05	0.000568	8582
Eubacteriales sp. HG3A.0193	decadienedioic acid (C10:2-DC)**	Fatty Acid, Dicarboxylate	-0.04	7.25e-05	0.000569	8583
Eubacteriales sp. HG3A.0409	3-amino-2-piperidone	Urea cycle; Arginine and Proline Metabolism	-0.04	7.25e-05	0.000569	8583
Oscillospiraceae sp. HG3A.0060	3-methyl catechol sulfate (1)	Benzoate Metabolism	-0.04	7.26e-05	0.000569	8583
Oscillospiraceae sp. HG3A.0207	glycocholenate sulfate*	Secondary Bile Acid Metabolism	-0.04	7.26e-05	0.000569	8583
Ruminococcus torques HG3A.0034	indolepropionate	Tryptophan Metabolism	-0.04	7.27e-05	0.00057	8583
Oscillibacter sp. HG3A.0245	glutamine conjugate of C6H10O2 (2)*	Partially Characterized Molecules	-0.04	7.27e-05	0.00057	8583
Oscillospiraceae sp. HG3A.0507	octadecenedioylcarnitine (C18:1-DC)*	Fatty Acid Metabolism (Acyl Carnitine, Dicarboxylate)	0.04	7.27e-05	0.00057	8583
Eubacteriales sp. HG3A.0751	X - 11483	Uncharacterized molecules	0.04	7.28e-05	0.000571	8583
Bacteroides intestinalis HG3A.0265	N-acetylaspartate (NAA)	Alanine and Aspartate Metabolism	0.04	7.29e-05	0.000571	8583
Streptococcus parasanguinis HG3A.0117	4-vinylguaiacol sulfate	Food Component/Plant	0.04	7.29e-05	0.000571	8583
Dorea formicigenerans HG3A.0006	1-dihomo-linolenylglycerol (20:3)	Monoacylglycerol	0.04	7.29e-05	0.000572	8583
Ruminococcus torques HG3A.0034	X - 22520	Uncharacterized molecules	0.06	7.29e-05	0.000572	3811
Anaerostipes hadrus HG3A.0003	X - 24337	Uncharacterized molecules	0.04	7.29e-05	0.000572	8583
Eubacteriales sp. HG3A.0061	X - 12844	Uncharacterized molecules	0.04	7.29e-05	0.000572	8583
Eubacteriales sp. HG3A.0442	X - 21470	Uncharacterized molecules	-0.04	7.3e-05	0.000572	8583
Blautia massiliensis HG3A.0023	5alpha-androstan-3alpha,17alpha-diol monosulfate	Androgenic Steroids	-0.04	7.3e-05	0.000572	8583
Intestinimonas massiliensis HG3A.0198	sphingomyelin (d18:1/24:1, d18:2/24:0)*	Sphingomyelins	0.04	7.31e-05	0.000573	8583
Dorea longicatena HG3A.0039	imidazole lactate	Histidine Metabolism	-0.04	7.31e-05	0.000573	8583
Eubacteriales sp. HG3A.0229	X - 24473	Uncharacterized molecules	0.04	7.32e-05	0.000573	8583
Eubacteriales sp. HG3A.0083	1-(1-enyl-palmitoyl)-2-arachidonoyl-GPC (P-16:0/20:4)*	Plasmalogen	0.04	7.32e-05	0.000574	8583
Eubacteriales sp. HG3A.0441	2-methoxyhydroquinone sulfate (1)	Benzoate Metabolism	-0.04	7.32e-05	0.000574	8583
Eubacteriales sp. HG3A.0118	X - 16964	Uncharacterized molecules	-0.04	7.32e-05	0.000574	8583
Clostridium sp. HG3A.0050	alpha-ketoglutarate	TCA Cycle	0.04	7.32e-05	0.000574	8582
Eubacteriales sp. HG3A.0443	omeprazole	Drug - Gastrointestinal	-0.04	7.33e-05	0.000574	8583
Alistipes shahii HG3A.0054	glycerate	Glycolysis, Gluconeogenesis, and Pyruvate Metabolism	0.04	7.33e-05	0.000575	8582
Eubacteriales sp. HG3A.0125	1-myristoylglycerol (14:0)	Monoacylglycerol	-0.06	7.33e-05	0.000575	3811
Faecalibacterium sp. HG3A.0042	1-linoleoyl-GPC (18:2)	Lysophospholipid	0.04	7.34e-05	0.000575	8583
Eubacteriales sp. HG3A.0450	valylglycine	Dipeptide	0.06	7.34e-05	0.000575	3811
Eubacteriales sp. HG3A.0269	N1-methylinosine	Purine Metabolism, (Hypo)Xanthine/Inosine containing	-0.04	7.34e-05	0.000575	8583
Anaerotruncus massiliensis HG3A.0460	1-myristoyl-2-arachidonoyl-GPC (14:0/20:4)*	Phosphatidylcholine (PC)	-0.04	7.34e-05	0.000575	8583
Oscillospiraceae sp. HG3A.0207	2-oleoylglycerol (18:1)	Monoacylglycerol	-0.04	7.34e-05	0.000575	8583
Eubacteriales sp. HG3A.0600	X - 26119	Uncharacterized molecules	0.09	7.34e-05	0.000575	1891
Eubacteriales sp. HG3A.0105	11beta-hydroxyandrosterone glucuronide	Androgenic Steroids	0.04	7.34e-05	0.000575	8583
Roseburia inulinivorans HG3A.0036	X - 23641	Uncharacterized molecules	0.04	7.34e-05	0.000575	8583
Eubacterium ramulus HG3A.0068	12,13-DiHOME	Fatty Acid, Dihydroxy	-0.04	7.34e-05	0.000575	8583
Bifidobacterium adolescentis HG3A.0056	3-hydroxy-3-methylglutarate	Mevalonate Metabolism	-0.04	7.34e-05	0.000575	8582
Eubacteriales sp. HG3A.0369	3-(cystein-S-yl)acetaminophen*	Drug - Analgesics, Anesthetics	-0.04	7.34e-05	0.000575	8583
Clostridium sp. HG3A.0050	deoxycholic acid glucuronide	Secondary Bile Acid Metabolism	0.04	7.35e-05	0.000576	8583
Eubacteriales sp. HG3A.0443	palmitoyl-linoleoyl-glycerol (16:0/18:2) [2]*	Diacylglycerol	-0.06	7.35e-05	0.000576	3811
Eubacterium sp. AM49-13BH HG3A.0251	1-linoleoylglycerol (18:2)	Monoacylglycerol	-0.04	7.35e-05	0.000576	8583
Eubacteriales sp. HG3A.0577	succinylcarnitine (C4-DC)	TCA Cycle	-0.04	7.36e-05	0.000576	8583
Eubacterium sp. AM49-13BH HG3A.0251	arachidonate (20:4n6)	Long Chain Polyunsaturated Fatty Acid (n3 and n6)	-0.04	7.36e-05	0.000576	8583
Lachnospiraceae sp. HG3A.0399	2-methoxyacetaminophen glucuronide*	Drug - Analgesics, Anesthetics	-0.04	7.36e-05	0.000577	8583
Dorea sp. AF36-15AT HG3A.0052	2-hydroxyhippurate (salicylurate)	Benzoate Metabolism	-0.04	7.37e-05	0.000577	8583
Odoribacter splanchnicus HG3A.0041	creatinine	Creatine Metabolism	0.04	7.37e-05	0.000577	8583
Eubacteriales sp. HG3A.0600	X - 25422	Uncharacterized molecules	-0.04	7.37e-05	0.000577	8583
Eubacteriales sp. HG3A.0162	3-hydroxyhexanoylcarnitine (1)	Fatty Acid Metabolism (Acyl Carnitine, Hydroxy)	-0.04	7.37e-05	0.000577	8583
Coprococcus comes HG3A.0016	ceramide (d18:1/14:0, d16:1/16:0)*	Ceramides	0.04	7.37e-05	0.000577	8583
Clostridium sp. AT4 HG3A.0347	glycosyl ceramide (d18:1/23:1, d17:1/24:1)*	Hexosylceramides (HCER)	-0.06	7.37e-05	0.000577	3811
Dorea longicatena HG3A.0039	4-hydroxyphenylacetoylcarnitine	Tyrosine Metabolism	0.04	7.37e-05	0.000578	8583
Coprococcus comes HG3A.0016	sulfate of piperine metabolite C16H19NO3 (3)*	Food Component/Plant	0.04	7.38e-05	0.000578	8583
Oscillospiraceae sp. HG3A.0060	gamma-glutamylglutamine	Gamma-glutamyl Amino Acid	0.04	7.38e-05	0.000578	8583
Clostridium sp. TF06-15AC HG3A.0032	X - 17323	Uncharacterized molecules	0.04	7.38e-05	0.000578	8583
Eubacteriales sp. HG3A.0162	N-acetyl-beta-alanine	Pyrimidine Metabolism, Uracil containing	-0.04	7.39e-05	0.000578	8583
Clostridiaceae sp. HG3A.0491	linoleoylcarnitine (C18:2)*	Fatty Acid Metabolism (Acyl Carnitine, Polyunsaturated)	-0.04	7.39e-05	0.000579	8583
Anaerotruncus massiliensis HG3A.0460	X - 24757	Uncharacterized molecules	-0.04	7.4e-05	0.000579	8583
Eubacteriales sp. HG3A.0242	2-methoxyacetaminophen sulfate*	Drug - Analgesics, Anesthetics	-0.04	7.4e-05	0.00058	8583
Dorea formicigenerans HG3A.0006	X - 26108	Uncharacterized molecules	0.04	7.4e-05	0.00058	8583
Clostridia sp. HG3A.0140	desmethylcitalopram*	Drug - Psychoactive	-0.04	7.41e-05	0.00058	8583
Eubacteriales sp. HG3A.0381	X - 21740	Uncharacterized molecules	-0.04	7.41e-05	0.00058	8583
Eubacteriales sp. HG3A.0565	alpha-ketoglutaramate*	Glutamate Metabolism	0.04	7.41e-05	0.00058	8582
Clostridiaceae sp. HG3A.0491	ceramide (d18:1/14:0, d16:1/16:0)*	Ceramides	0.04	7.41e-05	0.00058	8583
Ruminococcus torques HG3A.0034	indolin-2-one	Food Component/Plant	-0.04	7.42e-05	0.00058	8583
Methanobrevibacter smithii HG3A.0152	beta-hydroxyisovalerate	Leucine, Isoleucine and Valine Metabolism	-0.04	7.42e-05	0.00058	8583
Eubacterium ventriosum HG3A.0082	X - 23655	Uncharacterized molecules	-0.04	7.42e-05	0.000581	8583
Intestinibacillus sp. Marseille-P4005 HG3A.0168	3-(cystein-S-yl)acetaminophen*	Drug - Analgesics, Anesthetics	0.04	7.42e-05	0.000581	8583
Eubacteriales sp. HG3A.0229	androstenediol (3beta,17beta) disulfate (1)	Androgenic Steroids	-0.04	7.42e-05	0.000581	8583
Clostridiaceae sp. HG3A.0491	sulfate of piperine metabolite C18H21NO3 (3)*	Food Component/Plant	0.04	7.42e-05	0.000581	8583
Eubacteriales sp. HG3A.0105	1-palmitoyl-2-arachidonoyl-GPI (16:0/20:4)*	Phosphatidylinositol (PI)	0.04	7.43e-05	0.000581	8583
Dorea longicatena HG3A.0039	tryptophan	Tryptophan Metabolism	0.04	7.43e-05	0.000582	8583
Roseburia inulinivorans HG3A.0036	methionine sulfoxide	Methionine, Cysteine, SAM and Taurine Metabolism	-0.04	7.43e-05	0.000582	8583
Eubacteriales sp. HG3A.0311	N-alpha-acetylornithine	Urea cycle; Arginine and Proline Metabolism	0.04	7.43e-05	0.000582	8583
Bacteria sp. HG3A.0638	X - 24410	Uncharacterized molecules	-0.06	7.43e-05	0.000582	3811
Eubacteriales sp. HG3A.0197	tetrahydrocortisone glucuronide (5)	Corticosteroids	-0.04	7.44e-05	0.000582	8583
Oscillospiraceae sp. HG3A.0507	glycerol	Glycerolipid Metabolism	-0.04	7.44e-05	0.000582	8583
Eubacterium ventriosum HG3A.0082	metabolonic lactone sulfate	Partially Characterized Molecules	0.04	7.44e-05	0.000582	8583
Collinsella intestinalis HG3A.0802	X - 25948	Uncharacterized molecules	0.04	7.44e-05	0.000582	8583
Butyricicoccus sp. HG3A.0008	1-palmitoyl-2-linoleoyl-GPE (16:0/18:2)	Phosphatidylethanolamine (PE)	0.04	7.44e-05	0.000582	8583
Eubacteriales sp. HG3A.0381	margaroylcarnitine (C17)*	Fatty Acid Metabolism (Acyl Carnitine, Long Chain Saturated)	0.04	7.45e-05	0.000583	8583
Alistipes senegalensis HG3A.0141	3-(methylthio)acetaminophen sulfate*	Drug - Analgesics, Anesthetics	-0.04	7.45e-05	0.000583	8583
Eubacteriales sp. HG3A.0105	sphingomyelin (d18:1/24:1, d18:2/24:0)*	Sphingomyelins	0.04	7.45e-05	0.000583	8583
Eubacteriales sp. HG3A.0383	N-acetyl-3-methylhistidine*	Histidine Metabolism	0.04	7.45e-05	0.000583	8583
Eubacteriales sp. HG3A.0565	2-naphthol sulfate	Chemical	-0.04	7.46e-05	0.000583	8583
Intestinibacillus sp. Marseille-P4005 HG3A.0168	methionine	Methionine, Cysteine, SAM and Taurine Metabolism	-0.04	7.46e-05	0.000584	8583
Collinsella intestinalis HG3A.0802	oxindolylalanine	Tryptophan Metabolism	-0.04	7.47e-05	0.000584	8583
Eubacteriales sp. HG3A.0654	3-hydroxypyridine glucuronide	Chemical	0.04	7.47e-05	0.000584	8583
Oscillospiraceae sp. HG3A.0437	acesulfame	Food Component/Plant	-0.04	7.47e-05	0.000584	8583
Lachnospiraceae sp. HG3A.0127	1-linolenoylglycerol (18:3)	Monoacylglycerol	-0.04	7.47e-05	0.000584	8583
Anaerobutyricum hallii HG3A.0012	11beta-hydroxyandrosterone glucuronide	Androgenic Steroids	0.04	7.47e-05	0.000584	8583
Eubacteriales sp. HG3A.0857	3-bromo-5-chloro-2,6-dihydroxybenzoic acid*	Chemical	0.04	7.47e-05	0.000584	8583
Blautia massiliensis HG3A.0023	1-palmitoyl-2-linoleoyl-GPI (16:0/18:2)	Phosphatidylinositol (PI)	0.04	7.47e-05	0.000584	8582
Eubacteriales sp. HG3A.0100	(S)-3-hydroxybutyrylcarnitine	Fatty Acid Metabolism (Acyl Carnitine, Hydroxy)	-0.04	7.47e-05	0.000584	8583
Eubacteriales sp. HG3A.0229	1-myristoylglycerol (14:0)	Monoacylglycerol	-0.06	7.47e-05	0.000585	3811
Eubacteriales sp. HG3A.0136	2-methoxyhydroquinone sulfate (2)	Benzoate Metabolism	-0.04	7.48e-05	0.000585	8583
Eubacteriales sp. HG3A.0577	cholic acid glucuronide	Primary Bile Acid Metabolism	-0.04	7.48e-05	0.000585	8583
Oscillospiraceae sp. HG3A.0072	resveratrol sulfate (1)*	Food Component/Plant	-0.04	7.48e-05	0.000585	8583
Eubacteriales sp. HG3A.0154	myo-inositol	Inositol Metabolism	0.04	7.48e-05	0.000585	8582
Clostridia sp. HG3A.0756	cis-3,4-methyleneheptanoate	Fatty Acid, Branched	-0.04	7.48e-05	0.000585	8583
Blautia sp. SG-772 HG3A.0063	X - 12906	Uncharacterized molecules	-0.04	7.48e-05	0.000585	8583
Eubacteriales sp. HG3A.0162	2,3-dihydroxy-2-methylbutyrate	Leucine, Isoleucine and Valine Metabolism	0.04	7.48e-05	0.000585	8583
Bifidobacterium adolescentis HG3A.0056	gamma-tocopherol/beta-tocopherol	Tocopherol Metabolism	0.04	7.48e-05	0.000585	8583
Lachnospiraceae sp. HG3A.0127	caffeic acid sulfate	Food Component/Plant	0.04	7.48e-05	0.000585	8582
Eubacteriales sp. HG3A.0162	adipoylcarnitine (C6-DC)	Fatty Acid Metabolism (Acyl Carnitine, Dicarboxylate)	-0.04	7.49e-05	0.000585	8583
Bifidobacterium adolescentis HG3A.0056	palmitate (16:0)	Long Chain Saturated Fatty Acid	-0.04	7.49e-05	0.000585	8583
Clostridium sp. TF06-15AC HG3A.0032	X - 23641	Uncharacterized molecules	0.04	7.49e-05	0.000585	8583
Dorea longicatena HG3A.0039	1-palmitoyl-2-linoleoyl-GPI (16:0/18:2)	Phosphatidylinositol (PI)	0.04	7.49e-05	0.000586	8582
Eubacteriales sp. HG3A.0381	myo-inositol	Inositol Metabolism	0.04	7.49e-05	0.000586	8582
Eubacteriales sp. HG3A.0568	1-oleoyl-2-arachidonoyl-GPE (18:1/20:4)*	Phosphatidylethanolamine (PE)	-0.04	7.49e-05	0.000586	8583
Eubacteriales sp. HG3A.0244	p-cresol glucuronide*	Tyrosine Metabolism	0.04	7.49e-05	0.000586	8583
Eubacteriales sp. HG3A.0450	beta-alanine	Pyrimidine Metabolism, Uracil containing	-0.04	7.49e-05	0.000586	8583
Eubacteriales sp. HG3A.0577	X - 21740	Uncharacterized molecules	-0.04	7.49e-05	0.000586	8583
Bacteria sp. HG3A.0638	X - 11483	Uncharacterized molecules	0.04	7.5e-05	0.000586	8583
Faecalibacterium sp. HG3A.0042	maleate	Fatty Acid, Dicarboxylate	-0.04	7.5e-05	0.000586	8582
Eubacteriales sp. HG3A.0244	sphingomyelin (d18:1/14:0, d16:1/16:0)*	Sphingomyelins	0.04	7.5e-05	0.000586	8583
Oscillospiraceae sp. HG3A.0256	bilirubin degradation product, C16H18N2O5 (1)**	Partially Characterized Molecules	-0.04	7.5e-05	0.000586	8583
Butyricicoccus sp. HG3A.0008	andro steroid monosulfate C19H28O6S (1)*	Androgenic Steroids	0.04	7.5e-05	0.000586	8583
Clostridium sp. TF06-15AC HG3A.0032	indolepropionate	Tryptophan Metabolism	-0.04	7.51e-05	0.000587	8583
Clostridium sp. TF06-15AC HG3A.0032	glycerate	Glycolysis, Gluconeogenesis, and Pyruvate Metabolism	-0.04	7.51e-05	0.000587	8582
Anaerostipes hadrus HG3A.0003	hexanoylcarnitine (C6)	Fatty Acid Metabolism (Acyl Carnitine, Medium Chain)	0.04	7.51e-05	0.000587	8583
Eubacteriales sp. HG3A.0697	glycine conjugate of C10H14O2 (1)*	Partially Characterized Molecules	-0.04	7.51e-05	0.000587	8583
Eubacterium sp. AM49-13BH HG3A.0251	3-(cystein-S-yl)acetaminophen*	Drug - Analgesics, Anesthetics	-0.04	7.51e-05	0.000587	8583
Eubacteriales sp. HG3A.0577	X - 23659	Uncharacterized molecules	0.04	7.51e-05	0.000587	8583
Clostridium sp. TM06-18 HG3A.0048	deoxycarnitine	Carnitine Metabolism	-0.04	7.52e-05	0.000587	8583
Bacteria sp. HG3A.0483	X - 21353	Uncharacterized molecules	0.04	7.52e-05	0.000587	8583
Collinsella intestinalis HG3A.0802	X - 16649	Uncharacterized molecules	-0.04	7.52e-05	0.000587	8583
Eubacteriales sp. HG3A.0193	carnitine of C10H14O2 (5)*	Partially Characterized Molecules	-0.06	7.52e-05	0.000588	4772
Eubacteriales sp. HG3A.0128	caffeic acid sulfate	Food Component/Plant	-0.04	7.52e-05	0.000588	8582
Eubacterium ramulus HG3A.0068	cis-3,4-methyleneheptanoylglycine	Fatty Acid Metabolism (Acyl Glycine)	0.04	7.52e-05	0.000588	8583
Eubacterium sp. AM49-13BH HG3A.0251	O-acetylhomoserine	Glycine, Serine and Threonine Metabolism	0.06	7.53e-05	0.000588	4772
Eubacteriales sp. HG3A.0442	phytanate	Food Component/Plant	0.06	7.53e-05	0.000588	3811
Clostridium phoceensis HG3A.0014	1H-indole-7-acetic acid	Bacterial/Fungal	-0.06	7.53e-05	0.000588	3811
Clostridium sp. HG3A.0050	glycocholenate sulfate*	Secondary Bile Acid Metabolism	0.04	7.53e-05	0.000589	8583
Eubacteriales sp. HG3A.0369	3-hydroxystachydrine*	Food Component/Plant	0.04	7.53e-05	0.000589	8583
Oscillospiraceae sp. HG3A.0060	X - 25828	Uncharacterized molecules	0.04	7.54e-05	0.000589	8583
Bacteria sp. HG3A.0483	retinol (Vitamin A)	Vitamin A Metabolism	-0.04	7.54e-05	0.000589	8583
Lachnospiraceae sp. HG3A.0018	nonadecanoate (19:0)	Long Chain Saturated Fatty Acid	-0.04	7.54e-05	0.000589	8583
Bacteroides cellulosilyticus HG3A.0108	sphingadienine	Sphingolipid Synthesis	-0.04	7.54e-05	0.000589	8583
Allisonella histaminiformans HG3A.0332	X - 21840	Uncharacterized molecules	-0.04	7.55e-05	0.000589	8583
Clostridia sp. HG3A.1053	2,3-dihydroxyisovalerate	Food Component/Plant	0.04	7.55e-05	0.00059	8582
Eubacteriales sp. HG3A.0859	dihydroferulate	Food Component/Plant	-0.04	7.55e-05	0.00059	8583
Eubacteriales sp. HG3A.0229	1-linoleoyl-2-linolenoyl-GPC (18:2/18:3)*	Phosphatidylcholine (PC)	0.04	7.56e-05	0.00059	8583
Eubacteriales sp. HG3A.0125	sphingadienine	Sphingolipid Synthesis	-0.04	7.56e-05	0.00059	8583
Lachnospiraceae sp. HG3A.0127	X - 12193	Uncharacterized molecules	0.04	7.56e-05	0.00059	8583
Intestinimonas massiliensis HG3A.0198	X - 13866	Uncharacterized molecules	0.04	7.56e-05	0.00059	8583
Eubacteriales sp. HG3A.0609	levulinoylcarnitine	Food Component/Plant	-0.04	7.56e-05	0.000591	8583
Oscillospiraceae sp. HG3A.0210	atorvastatin (lipitor)	Drug - Metabolic	-0.04	7.57e-05	0.000591	8583
Oscillospiraceae sp. HG3A.0210	o-hydroxyatorvastatin	Drug - Metabolic	-0.04	7.57e-05	0.000591	8583
Clostridiaceae sp. HG3A.0491	3,4-dihydroxybutyrate	Fatty Acid, Dihydroxy	0.04	7.57e-05	0.000591	8582
Eubacteriales sp. HG3A.0125	3-ureidopropionate	Pyrimidine Metabolism, Uracil containing	0.04	7.58e-05	0.000592	8583
Eubacteriales sp. HG3A.0577	glucuronide of piperine metabolite C17H21NO3 (5)*	Food Component/Plant	-0.04	7.58e-05	0.000592	8583
Blautia obeum HG3A.0009	1-linoleoyl-GPE (18:2)*	Lysophospholipid	-0.04	7.58e-05	0.000592	8583
Eubacteriales sp. HG3A.0229	citalopram propionate*	Drug - Psychoactive	-0.04	7.58e-05	0.000592	8583
Clostridium sp. TM06-18 HG3A.0048	citraconate/glutaconate	TCA Cycle	-0.04	7.58e-05	0.000592	8582
Eubacteriales sp. HG3A.0229	threonate	Ascorbate and Aldarate Metabolism	0.04	7.59e-05	0.000593	8582
Eubacteriales sp. HG3A.0781	2,3-dihydroxy-5-methylthio-4-pentenoate (DMTPA)*	Methionine, Cysteine, SAM and Taurine Metabolism	-0.04	7.59e-05	0.000593	8583
Eubacteriales sp. HG3A.0260	mannose	Fructose, Mannose and Galactose Metabolism	-0.04	7.59e-05	0.000593	8582
Intestinimonas massiliensis HG3A.0198	sphingomyelin (d18:2/18:1)*	Sphingomyelins	0.04	7.59e-05	0.000593	8583
Fusicatenibacter saccharivorans HG3A.0004	succinylcarnitine (C4-DC)	TCA Cycle	0.04	7.6e-05	0.000593	8583
Eubacteriales sp. HG3A.0316	1-stearoyl-2-arachidonoyl-GPI (18:0/20:4)	Phosphatidylinositol (PI)	-0.04	7.6e-05	0.000593	8583
Clostridia sp. HG3A.1053	3-formylindole	Food Component/Plant	0.04	7.61e-05	0.000594	8583
Eubacteriales sp. HG3A.0383	phytanate	Food Component/Plant	0.06	7.61e-05	0.000594	3811
Bacteroides intestinalis HG3A.0265	X - 24411	Uncharacterized molecules	-0.06	7.61e-05	0.000594	4772
Dorea longicatena HG3A.0039	1-oleoylglycerol (18:1)	Monoacylglycerol	0.04	7.61e-05	0.000594	8583
Eubacteriales sp. HG3A.0600	linoleoyl-arachidonoyl-glycerol (18:2/20:4) [1]*	Diacylglycerol	-0.06	7.61e-05	0.000594	3811
Collinsella aerofaciens HG3A.0019	X - 21736	Uncharacterized molecules	0.04	7.62e-05	0.000595	8583
Eubacteriales sp. HG3A.0061	4-hydroxyhippurate	Benzoate Metabolism	-0.04	7.62e-05	0.000595	8583
Bacteroides intestinalis HG3A.0265	tigloylglycine	Leucine, Isoleucine and Valine Metabolism	0.04	7.62e-05	0.000595	8583
Eubacteriales sp. HG3A.0149	heme	Hemoglobin and Porphyrin Metabolism	-0.04	7.62e-05	0.000595	8583
Eubacteriales sp. HG3A.0409	X - 11478	Uncharacterized molecules	-0.04	7.62e-05	0.000595	8583
Faecalibacterium prausnitzii HG3A.0029	gamma-glutamyltyrosine	Gamma-glutamyl Amino Acid	0.04	7.63e-05	0.000595	8583
Eubacteriales sp. HG3A.0331	3-hydroxystachydrine*	Food Component/Plant	0.04	7.63e-05	0.000595	8583
Intestinibacillus sp. Marseille-P4005 HG3A.0168	1-heptadecenoylglycerol (17:1)*	Monoacylglycerol	0.06	7.63e-05	0.000595	3811
Streptococcus parasanguinis HG3A.0117	palmitoleate (16:1n7)	Long Chain Monounsaturated Fatty Acid	0.04	7.63e-05	0.000595	8583
Allisonella histaminiformans HG3A.0332	1-(1-enyl-palmitoyl)-2-arachidonoyl-GPC (P-16:0/20:4)*	Plasmalogen	0.04	7.63e-05	0.000595	8583
Collinsella aerofaciens HG3A.0019	2-oleoylglycerol (18:1)	Monoacylglycerol	0.04	7.63e-05	0.000595	8583
Eubacteriales sp. HG3A.0244	X - 25983	Uncharacterized molecules	-0.06	7.63e-05	0.000596	3811
Eubacteriales sp. HG3A.0450	1-stearoyl-2-oleoyl-GPC (18:0/18:1)	Phosphatidylcholine (PC)	-0.04	7.64e-05	0.000596	8583
Eubacteriales sp. HG3A.0857	X - 21471	Uncharacterized molecules	-0.04	7.64e-05	0.000596	8583
Firmicutes sp. HG3A.0397	X - 11849	Uncharacterized molecules	0.04	7.64e-05	0.000596	8583
Collinsella intestinalis HG3A.0802	palmitoyl sphingomyelin (d18:1/16:0)	Sphingomyelins	-0.04	7.64e-05	0.000596	8583
Eubacteriales sp. HG3A.0409	(2,4 or 2,5)-dimethylphenol sulfate	Food Component/Plant	-0.04	7.64e-05	0.000596	8583
Roseburia inulinivorans HG3A.0036	X - 23644	Uncharacterized molecules	-0.04	7.64e-05	0.000596	8583
Blautia massiliensis HG3A.0023	N-acetyl-cadaverine	Lysine Metabolism	0.06	7.64e-05	0.000596	3811
Faecalibacterium prausnitzii HG3A.0029	5-dodecenoate (12:1n7)	Medium Chain Fatty Acid	-0.04	7.64e-05	0.000596	8583
Eubacteriales sp. HG3A.0128	thymol sulfate	Food Component/Plant	-0.04	7.64e-05	0.000596	8583
Eubacteriales sp. HG3A.0260	X - 17348	Uncharacterized molecules	-0.04	7.65e-05	0.000597	8583
Alistipes shahii HG3A.0054	X - 19438	Uncharacterized molecules	-0.04	7.66e-05	0.000597	8583
Eubacteriales sp. HG3A.0654	N-acetylglycine	Glycine, Serine and Threonine Metabolism	0.04	7.66e-05	0.000597	8583
Firmicutes sp. HG3A.0397	X - 13866	Uncharacterized molecules	0.04	7.66e-05	0.000598	8583
Oscillospiraceae sp. HG3A.0507	glycosyl ceramide (d18:1/20:0, d16:1/22:0)*	Hexosylceramides (HCER)	0.04	7.67e-05	0.000598	8583
Ruminococcus champanellensis HG3A.0716	linoleoylcholine*	Fatty Acid Metabolism (Acyl Choline)	0.04	7.67e-05	0.000598	8583
Dorea formicigenerans HG3A.0006	dihomo-linoleoylcarnitine (C20:2)*	Fatty Acid Metabolism (Acyl Carnitine, Polyunsaturated)	-0.04	7.67e-05	0.000598	8583
Eubacteriales sp. HG3A.0316	4-cholesten-3-one	Sterol	-0.04	7.67e-05	0.000598	8583
Eubacteriales sp. HG3A.0577	uridine	Pyrimidine Metabolism, Uracil containing	0.04	7.67e-05	0.000598	8583
Clostridia sp. HG3A.1053	1,2-dipalmitoyl-GPC (16:0/16:0)	Phosphatidylcholine (PC)	0.04	7.68e-05	0.000599	8583
Lachnospiraceae sp. HG3A.0217	adipoylcarnitine (C6-DC)	Fatty Acid Metabolism (Acyl Carnitine, Dicarboxylate)	-0.04	7.68e-05	0.000599	8583
Coprococcus comes HG3A.0016	deoxycholic acid 12-sulfate*	Secondary Bile Acid Metabolism	0.04	7.68e-05	0.000599	8583
Eubacteriales sp. HG3A.0260	ascorbic acid 2-sulfate	Ascorbate and Aldarate Metabolism	0.04	7.68e-05	0.000599	8582
Alistipes shahii HG3A.0054	guaiacol sulfate	Benzoate Metabolism	0.04	7.69e-05	0.0006	8583
Roseburia faecis HG3A.0058	(2,4 or 2,5)-dimethylphenol sulfate	Food Component/Plant	0.04	7.7e-05	0.0006	8583
Eubacteriales sp. HG3A.0381	gamma-glutamyltyrosine	Gamma-glutamyl Amino Acid	-0.04	7.7e-05	0.0006	8583
Eubacteriales sp. HG3A.0316	paraxanthine	Xanthine Metabolism	0.04	7.7e-05	0.0006	8583
Eubacteriales sp. HG3A.0154	cis-3,4-methyleneheptanoate	Fatty Acid, Branched	-0.04	7.71e-05	0.000601	8583
Eubacteriales sp. HG3A.0269	3-methoxycatechol sulfate (2)	Benzoate Metabolism	0.04	7.71e-05	0.000601	8583
Eubacteriales sp. HG3A.0083	4-methyl-2-oxopentanoate	Leucine, Isoleucine and Valine Metabolism	-0.04	7.72e-05	0.000601	8583
Blautia obeum HG3A.0001	3beta,7alpha-dihydroxy-5-cholestenoate	Sterol	-0.04	7.72e-05	0.000602	8583
Streptococcus parasanguinis HG3A.0117	N-acetyl-2-aminoadipate	Lysine Metabolism	0.04	7.72e-05	0.000602	8583
Eubacteriales sp. HG3A.0565	cis-3,4-methyleneheptanoylcarnitine	Fatty Acid Metabolism (Acyl Carnitine, Medium Chain)	-0.04	7.73e-05	0.000602	8583
Eubacteriales sp. HG3A.0260	7-methylguanine	Purine Metabolism, Guanine containing	-0.04	7.73e-05	0.000602	8583
Eubacteriales sp. HG3A.0441	X - 23974	Uncharacterized molecules	0.04	7.73e-05	0.000602	8583
Limosilactobacillus mucosae HG3A.0953	glycoursodeoxycholic acid sulfate (1)	Secondary Bile Acid Metabolism	0.04	7.73e-05	0.000602	8583
Eubacteriales sp. HG3A.0083	valylglycine	Dipeptide	0.06	7.74e-05	0.000603	3811
Eubacterium ramulus HG3A.0068	1-stearoyl-2-docosahexaenoyl-GPE (18:0/22:6)*	Phosphatidylethanolamine (PE)	0.04	7.74e-05	0.000603	8583
Streptococcus parasanguinis HG3A.0117	1-palmitoyl-2-stearoyl-GPC (16:0/18:0)	Phosphatidylcholine (PC)	-0.04	7.74e-05	0.000603	8583
Collinsella aerofaciens HG3A.0019	X - 24951	Uncharacterized molecules	0.04	7.74e-05	0.000603	8583
Dorea sp. AF36-15AT HG3A.0052	ceramide (d18:1/17:0, d17:1/18:0)*	Ceramides	0.06	7.74e-05	0.000603	3811
Lachnospiraceae sp. HG3A.0903	1-palmitoyl-2-oleoyl-GPC (16:0/18:1)	Phosphatidylcholine (PC)	-0.04	7.75e-05	0.000603	8583
Bifidobacterium adolescentis HG3A.0056	phenylacetylcarnitine	Acetylated Peptides	-0.04	7.75e-05	0.000604	8583
Anaerostipes hadrus HG3A.0003	dimethylglycine	Glycine, Serine and Threonine Metabolism	-0.04	7.76e-05	0.000604	8583
Eubacterium ramulus HG3A.0068	sulfate of piperine metabolite C18H21NO3 (1)*	Food Component/Plant	0.04	7.76e-05	0.000604	8583
Blautia obeum HG3A.0001	sphingomyelin (d18:2/16:0, d18:1/16:1)*	Sphingomyelins	-0.04	7.76e-05	0.000604	8583
Eubacteriales sp. HG3A.0154	margaroylcarnitine (C17)*	Fatty Acid Metabolism (Acyl Carnitine, Long Chain Saturated)	0.04	7.76e-05	0.000605	8583
Eubacteriales sp. HG3A.0100	X - 12830	Uncharacterized molecules	0.04	7.77e-05	0.000605	8583
Firmicutes sp. HG3A.0397	1-oleoyl-2-arachidonoyl-GPE (18:1/20:4)*	Phosphatidylethanolamine (PE)	-0.04	7.77e-05	0.000605	8583
Eubacteriales sp. HG3A.0565	3-hydroxystachydrine*	Food Component/Plant	0.04	7.77e-05	0.000605	8583
Eubacteriales sp. HG3A.0409	X - 12127	Uncharacterized molecules	-0.04	7.77e-05	0.000605	8583
Dorea sp. AF24-7LB HG3A.0086	2,3-dihydroxyisovalerate	Food Component/Plant	-0.04	7.78e-05	0.000606	8582
Oscillospiraceae sp. HG3A.0060	X - 21839	Uncharacterized molecules	0.04	7.78e-05	0.000606	8583
Oscillospiraceae sp. HG3A.0210	hydroxy-N6,N6,N6-trimethyllysine*	Lysine Metabolism	-0.04	7.78e-05	0.000606	8583
Blautia obeum HG3A.0009	4-acetylphenol sulfate	Benzoate Metabolism	-0.04	7.78e-05	0.000606	8583
Collinsella intestinalis HG3A.0802	tryptophan betaine	Tryptophan Metabolism	-0.04	7.78e-05	0.000606	8583
Lachnospiraceae sp. HG3A.0127	1-(1-enyl-stearoyl)-GPE (P-18:0)*	Lysoplasmalogen	0.04	7.79e-05	0.000606	8583
Eubacteriales sp. HG3A.0857	X - 12543	Uncharacterized molecules	-0.06	7.79e-05	0.000606	3811
Eubacteriales sp. HG3A.0697	bilirubin (Z,Z)	Hemoglobin and Porphyrin Metabolism	0.04	7.79e-05	0.000606	8583
Clostridia sp. HG3A.1053	5alpha-androstan-3alpha,17beta-diol disulfate	Androgenic Steroids	-0.04	7.79e-05	0.000606	8583
Oscillospiraceae sp. HG3A.0072	decadienedioic acid (C10:2-DC)**	Fatty Acid, Dicarboxylate	-0.04	7.79e-05	0.000607	8583
Lachnospiraceae sp. HG3A.0217	N-acetylputrescine	Polyamine Metabolism	-0.04	7.79e-05	0.000607	8583
Lachnospiraceae sp. HG3A.0399	1-methyl-4-imidazoleacetate	Histidine Metabolism	-0.04	7.79e-05	0.000607	8583
Faecalibacterium sp. HG3A.0042	1-palmitoylglycerol (16:0)	Monoacylglycerol	-0.04	7.8e-05	0.000607	8583
Eubacteriales sp. HG3A.0331	2-aminooctanoate	Fatty Acid, Amino	0.04	7.8e-05	0.000607	8583
Anaerotruncus massiliensis HG3A.0460	vanillic alcohol sulfate	Tyrosine Metabolism	-0.04	7.8e-05	0.000607	8583
Ruminococcus champanellensis HG3A.0716	glycerate	Glycolysis, Gluconeogenesis, and Pyruvate Metabolism	0.04	7.8e-05	0.000607	8582
Oscillospiraceae sp. HG3A.0210	fructosyllysine	Lysine Metabolism	-0.04	7.8e-05	0.000607	8583
Eubacteriales sp. HG3A.0244	3-hydroxy-2-ethylpropionate	Leucine, Isoleucine and Valine Metabolism	0.04	7.81e-05	0.000608	8583
Eubacteriales sp. HG3A.0600	X - 11795	Uncharacterized molecules	-0.04	7.81e-05	0.000608	8583
Eubacteriales sp. HG3A.0197	N-stearoyl-sphingadienine (d18:2/18:0)*	Ceramides	-0.04	7.81e-05	0.000608	8583
Oscillospiraceae sp. HG3A.0256	X - 24411	Uncharacterized molecules	0.06	7.81e-05	0.000608	4772
Oscillospiraceae sp. HG3A.0210	sucrose	Disaccharides and Oligosaccharides	-0.06	7.81e-05	0.000608	3811
Clostridia sp. HG3A.1053	oleoyl-linoleoyl-glycerol (18:1/18:2) [2]	Diacylglycerol	-0.04	7.81e-05	0.000608	8583
Clostridia sp. HG3A.0756	sphinganine	Sphingolipid Synthesis	-0.04	7.81e-05	0.000608	8583
Eubacteriales sp. HG3A.0105	linoleoyl-linoleoyl-glycerol (18:2/18:2) [1]*	Diacylglycerol	-0.05	7.82e-05	0.000608	5702
Roseburia faecis HG3A.0058	thyroxine	Tyrosine Metabolism	0.04	7.82e-05	0.000608	8583
Eubacteriales sp. HG3A.0331	3-methoxycatechol sulfate (1)	Benzoate Metabolism	-0.04	7.82e-05	0.000608	8583
Eubacteriales sp. HG3A.0609	X - 25417	Uncharacterized molecules	0.04	7.82e-05	0.000609	8583
Collinsella intestinalis HG3A.0802	tetrahydrocortisol glucuronide	Corticosteroids	0.04	7.82e-05	0.000609	8583
Eubacterium ramulus HG3A.0068	lactate	Glycolysis, Gluconeogenesis, and Pyruvate Metabolism	0.04	7.83e-05	0.000609	8583
Eubacteriales sp. HG3A.0609	1-palmitoyl-2-arachidonoyl-GPC (16:0/20:4n6)	Phosphatidylcholine (PC)	-0.04	7.83e-05	0.000609	8583
Streptococcus salivarius HG3A.0071	N-delta-acetylornithine	Urea cycle; Arginine and Proline Metabolism	-0.04	7.83e-05	0.000609	8583
Anaerostipes hadrus HG3A.0003	tetradecadienedioate (C14:2-DC)*	Fatty Acid, Dicarboxylate	0.04	7.83e-05	0.000609	8583
Blautia massiliensis HG3A.0023	X - 18922	Uncharacterized molecules	0.04	7.84e-05	0.00061	8583
Pediococcus acidilactici HG3A.1468	glycoursodeoxycholic acid sulfate (1)	Secondary Bile Acid Metabolism	0.04	7.84e-05	0.00061	8583
Eubacteriales sp. HG3A.1167	theanine	Food Component/Plant	0.04	7.84e-05	0.00061	8583
Eubacteriales sp. HG3A.0565	X - 24812	Uncharacterized molecules	-0.04	7.84e-05	0.00061	8583
Anaerobutyricum hallii HG3A.0012	palmitoleate (16:1n7)	Long Chain Monounsaturated Fatty Acid	0.04	7.84e-05	0.00061	8583
Ruminococcus champanellensis HG3A.0716	3-hydroxystachydrine*	Food Component/Plant	0.04	7.84e-05	0.00061	8583
Eubacterium sp. AM49-13BH HG3A.0251	beta-citrylglutamate	Glutamate Metabolism	-0.04	7.84e-05	0.00061	8583
Intestinibacillus sp. Marseille-P4005 HG3A.0168	X - 21470	Uncharacterized molecules	0.04	7.85e-05	0.00061	8583
Ruminococcus torques HG3A.0034	cysteinylglycine disulfide*	Glutathione Metabolism	0.04	7.85e-05	0.00061	8583
Eubacteriales sp. HG3A.0136	linoleoylcholine*	Fatty Acid Metabolism (Acyl Choline)	0.04	7.85e-05	0.00061	8583
Eubacteriales sp. HG3A.0442	arabitol/xylitol	Pentose Metabolism	-0.04	7.85e-05	0.00061	8582
Clostridiaceae sp. HG3A.0491	1-palmitoyl-GPE (16:0)	Lysophospholipid	-0.04	7.85e-05	0.000611	8583
Eubacteriales sp. HG3A.0061	X - 15728	Uncharacterized molecules	0.04	7.86e-05	0.000611	8583
Blautia massiliensis HG3A.0023	dihomo-linoleoylcarnitine (C20:2)*	Fatty Acid Metabolism (Acyl Carnitine, Polyunsaturated)	-0.04	7.86e-05	0.000611	8583
Eubacteriales sp. HG3A.0316	5,6-dihydrouridine	Pyrimidine Metabolism, Uracil containing	-0.04	7.86e-05	0.000611	8583
Clostridium sp. AT4 HG3A.0347	2-methylserine	Glycine, Serine and Threonine Metabolism	-0.04	7.87e-05	0.000612	8583
Oscillospiraceae sp. HG3A.0060	X - 18913	Uncharacterized molecules	0.04	7.87e-05	0.000612	8583
Eubacteriales sp. HG3A.0381	oleoylcholine	Fatty Acid Metabolism (Acyl Choline)	0.04	7.87e-05	0.000612	8583
Eubacteriales sp. HG3A.0565	X - 21740	Uncharacterized molecules	-0.04	7.87e-05	0.000612	8583
Oscillospiraceae sp. HG3A.0437	4-cholesten-3-one	Sterol	-0.04	7.87e-05	0.000612	8583
Intestinibacillus sp. Marseille-P4005 HG3A.0168	glyco-beta-muricholate**	Primary Bile Acid Metabolism	0.04	7.88e-05	0.000613	8583
Fusicatenibacter saccharivorans HG3A.0004	oxalate (ethanedioate)	Ascorbate and Aldarate Metabolism	-0.04	7.88e-05	0.000613	8583
Eubacteriales sp. HG3A.0260	1-palmitoyl-2-dihomo-linolenoyl-GPC (16:0/20:3n3 or 6)*	Phosphatidylcholine (PC)	-0.04	7.88e-05	0.000613	8583
Methanobrevibacter smithii HG3A.0152	N1-Methyl-2-pyridone-5-carboxamide	Nicotinate and Nicotinamide Metabolism	-0.04	7.88e-05	0.000613	8583
Eubacteriales sp. HG3A.0859	X - 17351	Uncharacterized molecules	0.04	7.89e-05	0.000613	8583
Bacteria sp. HG3A.0483	X - 24812	Uncharacterized molecules	-0.04	7.89e-05	0.000614	8583
Eubacteriales sp. HG3A.0409	ribonate	Pentose Metabolism	-0.04	7.89e-05	0.000614	8582
Eubacteriales sp. HG3A.0381	X - 24947	Uncharacterized molecules	0.04	7.9e-05	0.000614	8583
Oscillospiraceae sp. HG3A.0256	bilirubin degradation product, C17H18N2O4 (1)**	Partially Characterized Molecules	-0.04	7.9e-05	0.000614	8583
Oscillospiraceae sp. HG3A.0210	gamma-glutamyltyrosine	Gamma-glutamyl Amino Acid	-0.04	7.9e-05	0.000614	8583
Roseburia faecis HG3A.0058	levulinate (4-oxovalerate)	Food Component/Plant	0.06	7.9e-05	0.000614	3811
Blautia obeum HG3A.0001	X - 23659	Uncharacterized molecules	-0.04	7.9e-05	0.000614	8583
Oscillospiraceae sp. HG3A.0060	glucuronate	Aminosugar Metabolism	-0.04	7.9e-05	0.000614	8583
Roseburia faecis HG3A.0058	X - 16935	Uncharacterized molecules	0.04	7.9e-05	0.000614	8583
Oscillospiraceae sp. HG3A.0210	X - 25468	Uncharacterized molecules	-0.04	7.9e-05	0.000614	8583
Eubacteriales sp. HG3A.0087	oleate/vaccenate (18:1)	Long Chain Monounsaturated Fatty Acid	-0.04	7.9e-05	0.000614	8583
Anaerobutyricum hallii HG3A.0012	3-methyl-2-oxovalerate	Leucine, Isoleucine and Valine Metabolism	0.04	7.91e-05	0.000614	8583
Eubacteriales sp. HG3A.0311	X - 25524	Uncharacterized molecules	0.06	7.91e-05	0.000614	3811
Eubacteriales sp. HG3A.0577	11beta-hydroxyandrosterone glucuronide	Androgenic Steroids	-0.04	7.91e-05	0.000614	8583
Oscillospiraceae sp. HG3A.0207	thyroxine	Tyrosine Metabolism	-0.04	7.91e-05	0.000615	8583
Dorea formicigenerans HG3A.0006	metformin	Drug - Metabolic	0.04	7.91e-05	0.000615	8583
Clostridia sp. HG3A.1053	carnosine	Histidine Metabolism	-0.04	7.91e-05	0.000615	8583
Clostridia sp. HG3A.1053	X - 24518	Uncharacterized molecules	-0.06	7.91e-05	0.000615	3811
Eubacteriales sp. HG3A.0162	2-methoxyhydroquinone sulfate (2)	Benzoate Metabolism	-0.04	7.92e-05	0.000615	8583
Eubacteriales sp. HG3A.0751	pimeloylcarnitine/3-methyladipoylcarnitine (C7-DC)	Fatty Acid Metabolism (Acyl Carnitine, Dicarboxylate)	0.04	7.92e-05	0.000615	8583
Oscillospiraceae sp. HG3A.0210	glucuronide of piperine metabolite C17H21NO3 (3)*	Food Component/Plant	-0.04	7.92e-05	0.000615	8583
Eubacteriales sp. HG3A.0311	erythritol	Food Component/Plant	-0.04	7.92e-05	0.000616	8582
Eubacteriales sp. HG3A.0514	oxalate (ethanedioate)	Ascorbate and Aldarate Metabolism	0.04	7.93e-05	0.000616	8583
Clostridiaceae sp. HG3A.0491	piperine	Food Component/Plant	0.04	7.93e-05	0.000616	8583
Oscillospiraceae sp. HG3A.0130	proline	Urea cycle; Arginine and Proline Metabolism	-0.04	7.93e-05	0.000616	8583
Eubacteriales sp. HG3A.0269	2-hydroxydecanoate	Fatty Acid, Monohydroxy	0.04	7.93e-05	0.000616	8583
Eubacteriales sp. HG3A.0244	behenoyl dihydrosphingomyelin (d18:0/22:0)*	Dihydrosphingomyelins	-0.04	7.93e-05	0.000616	8583
Clostridium phoceensis HG3A.0014	trimethylamine N-oxide	Phospholipid Metabolism	-0.04	7.94e-05	0.000616	8583
Oscillibacter sp. HG3A.0245	octadecenedioate (C18:1-DC)	Fatty Acid, Dicarboxylate	0.04	7.94e-05	0.000616	8583
Lachnospiraceae sp. HG3A.0018	4-acetamidophenylglucuronide	Drug - Analgesics, Anesthetics	-0.04	7.94e-05	0.000617	8583
Collinsella aerofaciens HG3A.0019	taurocholenate sulfate*	Secondary Bile Acid Metabolism	-0.04	7.94e-05	0.000617	8583
Eubacteriales sp. HG3A.0193	caprylate (8:0)	Medium Chain Fatty Acid	0.04	7.94e-05	0.000617	8583
Alistipes senegalensis HG3A.0141	stearoylcholine*	Fatty Acid Metabolism (Acyl Choline)	0.04	7.94e-05	0.000617	8583
Clostridium sp. TM06-18 HG3A.0048	1-palmitoleoyl-2-linolenoyl-GPC (16:1/18:3)*	Phosphatidylcholine (PC)	0.04	7.94e-05	0.000617	8583
Lachnospiraceae sp. HG3A.1272	1-palmitoyl-2-arachidonoyl-GPI (16:0/20:4)*	Phosphatidylinositol (PI)	0.04	7.95e-05	0.000617	8583
Eubacteriales sp. HG3A.0128	3-hydroxypyridine sulfate	Chemical	-0.04	7.95e-05	0.000617	8583
Eubacteriales sp. HG3A.0242	1-linolenoylglycerol (18:3)	Monoacylglycerol	-0.04	7.95e-05	0.000618	8583
Bifidobacterium adolescentis HG3A.0056	N-lactoyl histidine	Histidine Metabolism	0.06	7.96e-05	0.000618	3811
Eubacteriales sp. HG3A.0369	palmitoyl dihydrosphingomyelin (d18:0/16:0)*	Dihydrosphingomyelins	0.04	7.96e-05	0.000618	8583
Eubacteriales sp. HG3A.0215	X - 24736	Uncharacterized molecules	0.04	7.97e-05	0.000619	8583
Eubacteriales sp. HG3A.0654	2-naphthol sulfate	Chemical	-0.04	7.97e-05	0.000619	8583
Eubacteriales sp. HG3A.0568	oleate/vaccenate (18:1)	Long Chain Monounsaturated Fatty Acid	-0.04	7.97e-05	0.000619	8583
Eubacteriales sp. HG3A.0443	X - 24425	Uncharacterized molecules	0.04	7.97e-05	0.000619	8583
Blautia obeum HG3A.0009	chiro-inositol	Inositol Metabolism	-0.04	7.98e-05	0.000619	8582
Dorea longicatena HG3A.0039	cis-3,4-methyleneheptanoylglycine	Fatty Acid Metabolism (Acyl Glycine)	0.04	7.98e-05	0.00062	8583
Dorea formicigenerans HG3A.0006	2-hydroxyacetaminophen sulfate*	Drug - Analgesics, Anesthetics	-0.04	7.98e-05	0.00062	8583
Bifidobacterium adolescentis HG3A.0056	caprylate (8:0)	Medium Chain Fatty Acid	-0.04	7.98e-05	0.00062	8583
Eubacteriales sp. HG3A.0316	linoleoyl-arachidonoyl-glycerol (18:2/20:4) [2]*	Diacylglycerol	-0.04	7.98e-05	0.00062	8583
Clostridia sp. HG3A.0756	5-hydroxy-2-methylpyridine sulfate	Chemical	0.04	7.99e-05	0.00062	8583
Eubacteriales sp. HG3A.0654	cysteine-glutathione disulfide	Glutathione Metabolism	0.04	7.99e-05	0.00062	8583
Clostridiaceae sp. HG3A.0431	eicosanedioate (C20-DC)	Fatty Acid, Dicarboxylate	-0.04	7.99e-05	0.00062	8583
Collinsella intestinalis HG3A.0802	bilirubin degradation product, C17H18N2O4 (1)**	Partially Characterized Molecules	-0.04	7.99e-05	0.00062	8583
Firmicutes sp. HG3A.0398	X - 11378	Uncharacterized molecules	0.06	7.99e-05	0.00062	4772
Clostridia sp. HG3A.0385	caprate (10:0)	Medium Chain Fatty Acid	0.04	7.99e-05	0.00062	8583
Eubacteriales sp. HG3A.0215	citraconate/glutaconate	TCA Cycle	0.04	8e-05	0.000621	8582
Odoribacter splanchnicus HG3A.0041	corticosterone	Corticosteroids	0.04	8e-05	0.000621	8583
Eubacteriales sp. HG3A.1167	pentose acid*	Partially Characterized Molecules	0.04	8e-05	0.000621	8582
Lachnospiraceae sp. HG3A.0903	2'-O-methylcytidine	Pyrimidine Metabolism, Cytidine containing	0.04	8.01e-05	0.000621	8583
Oscillibacter sp. HG3A.0245	4-hydroxyphenylacetate	Phenylalanine Metabolism	-0.04	8.01e-05	0.000622	8583
Dorea sp. AF36-15AT HG3A.0052	pregnanediol-3-glucuronide	Progestin Steroids	-0.04	8.01e-05	0.000622	8583
Blautia sp. SG-772 HG3A.0063	citrate	TCA Cycle	-0.04	8.01e-05	0.000622	8583
Anaerostipes hadrus HG3A.0003	gamma-glutamyl-2-aminobutyrate	Gamma-glutamyl Amino Acid	0.04	8.02e-05	0.000622	8583
Clostridiaceae sp. HG3A.0431	oleate/vaccenate (18:1)	Long Chain Monounsaturated Fatty Acid	0.04	8.02e-05	0.000622	8583
Faecalibacterium prausnitzii HG3A.0010	3-hydroxydodecanedioate*	Fatty Acid, Dicarboxylate	-0.04	8.02e-05	0.000622	8583
Eubacteriales sp. HG3A.0100	cysteinylglycine	Glutathione Metabolism	-0.04	8.02e-05	0.000622	8583
Oscillospiraceae sp. HG3A.0256	sphingomyelin (d18:2/16:0, d18:1/16:1)*	Sphingomyelins	-0.04	8.02e-05	0.000622	8583
Oscillibacter sp. HG3A.0245	X - 23644	Uncharacterized molecules	0.04	8.03e-05	0.000623	8583
Blautia obeum HG3A.0009	1-cerotoyl-GPC (26:0)*	Lysophospholipid	-0.04	8.03e-05	0.000623	8583
Dorea formicigenerans HG3A.0006	linoleoyl-arachidonoyl-glycerol (18:2/20:4) [1]*	Diacylglycerol	0.06	8.03e-05	0.000623	3811
Lachnospiraceae sp. HG3A.0903	4-hydroxychlorothalonil	Chemical	0.04	8.03e-05	0.000623	8583
Streptococcus salivarius HG3A.0071	2-furoylcarnitine	Food Component/Plant	0.06	8.03e-05	0.000623	3811
Eubacteriales sp. HG3A.1445	propionylglycine	Fatty Acid Metabolism (also BCAA Metabolism)	0.04	8.04e-05	0.000624	8583
Blautia massiliensis HG3A.0023	X - 26109	Uncharacterized molecules	0.09	8.05e-05	0.000624	1891
Eubacteriales sp. HG3A.0316	X - 12456	Uncharacterized molecules	-0.04	8.05e-05	0.000624	8583
Eubacteriales sp. HG3A.0215	1-(1-enyl-stearoyl)-2-linoleoyl-GPE (P-18:0/18:2)*	Plasmalogen	0.04	8.05e-05	0.000624	8583
Eubacteriales sp. HG3A.0087	glycosyl-N-behenoyl-sphingadienine (d18:2/22:0)*	Hexosylceramides (HCER)	0.04	8.05e-05	0.000624	8583
Intestinibacillus sp. Marseille-P4005 HG3A.0168	10-nonadecenoate (19:1n9)	Long Chain Monounsaturated Fatty Acid	0.04	8.05e-05	0.000624	8583
Eubacteriales sp. HG3A.0154	X - 24456	Uncharacterized molecules	0.04	8.05e-05	0.000624	8583
Coprococcus comes HG3A.0016	3-phosphoglycerate	Glycolysis, Gluconeogenesis, and Pyruvate Metabolism	0.04	8.05e-05	0.000624	8583
Ruminococcus champanellensis HG3A.0716	anthranilate	Tryptophan Metabolism	0.05	8.05e-05	0.000625	6692
Eubacteriales sp. HG3A.0636	taurolithocholate 3-sulfate	Secondary Bile Acid Metabolism	0.04	8.05e-05	0.000625	8583
Anaerobutyricum hallii HG3A.0012	N-delta-acetylornithine	Urea cycle; Arginine and Proline Metabolism	-0.04	8.06e-05	0.000625	8583
Oscillibacter sp. PEA192 HG3A.0021	bilirubin degradation product, C17H18N2O4 (3)**	Partially Characterized Molecules	-0.04	8.06e-05	0.000625	8583
Eubacteriales sp. HG3A.1167	3-carboxy-4-methyl-5-pentyl-2-furanpropionate (3-CMPFP)**	Fatty Acid, Dicarboxylate	0.04	8.06e-05	0.000625	8583
Clostridia sp. HG3A.1053	caffeine	Xanthine Metabolism	-0.04	8.07e-05	0.000625	8583
Eubacteriales sp. HG3A.0600	3-(cystein-S-yl)acetaminophen*	Drug - Analgesics, Anesthetics	-0.04	8.07e-05	0.000626	8583
Lachnospiraceae sp. HG3A.1272	4-allylphenol sulfate	Food Component/Plant	-0.04	8.07e-05	0.000626	8583
Eubacteriales sp. HG3A.0369	lactate	Glycolysis, Gluconeogenesis, and Pyruvate Metabolism	-0.04	8.07e-05	0.000626	8583
Firmicutes sp. HG3A.0398	X - 25828	Uncharacterized molecules	0.04	8.07e-05	0.000626	8583
Eubacteriales sp. HG3A.0316	acetoacetate	Ketone Bodies	0.04	8.08e-05	0.000626	8583
Eubacteriales sp. HG3A.0443	X - 25790	Uncharacterized molecules	0.04	8.08e-05	0.000626	8583
Collinsella aerofaciens HG3A.0019	X - 21840	Uncharacterized molecules	-0.04	8.08e-05	0.000627	8583
Ruminococcus champanellensis HG3A.0716	2-hydroxybutyrate/2-hydroxyisobutyrate	Glutathione Metabolism	-0.04	8.08e-05	0.000627	8582
Eubacteriales sp. HG3A.0409	X - 24425	Uncharacterized molecules	0.04	8.09e-05	0.000627	8583
Dorea sp. AF24-7LB HG3A.0086	X - 24475	Uncharacterized molecules	-0.04	8.09e-05	0.000627	8583
Oscillospiraceae sp. HG3A.0130	gamma-glutamyl-2-aminobutyrate	Gamma-glutamyl Amino Acid	0.04	8.09e-05	0.000627	8583
Clostridiaceae sp. HG3A.0491	gamma-glutamylglycine	Gamma-glutamyl Amino Acid	-0.04	8.09e-05	0.000627	8583
Oscillospiraceae sp. HG3A.0437	3-(cystein-S-yl)acetaminophen*	Drug - Analgesics, Anesthetics	-0.04	8.1e-05	0.000627	8583
Eubacteriales sp. HG3A.0229	benzoate	Benzoate Metabolism	0.04	8.1e-05	0.000628	8583
Lachnospiraceae sp. HG3A.1272	serine	Glycine, Serine and Threonine Metabolism	-0.04	8.1e-05	0.000628	8583
Eubacteriales sp. HG3A.0450	1-stearoyl-2-arachidonoyl-GPC (18:0/20:4)	Phosphatidylcholine (PC)	-0.04	8.11e-05	0.000628	8583
Eubacteriales sp. HG3A.0197	X - 21467	Uncharacterized molecules	-0.04	8.11e-05	0.000628	8583
Coprococcus comes HG3A.0016	1-stearoyl-2-arachidonoyl-GPI (18:0/20:4)	Phosphatidylinositol (PI)	0.04	8.11e-05	0.000628	8583
Intestinibacillus sp. Marseille-P4005 HG3A.0168	2-piperidinone	Food Component/Plant	0.04	8.11e-05	0.000628	8583
Clostridium phoceensis HG3A.0014	taurocholenate sulfate*	Secondary Bile Acid Metabolism	0.04	8.11e-05	0.000629	8583
Dorea formicigenerans HG3A.0006	1-palmitoyl-2-linoleoyl-GPI (16:0/18:2)	Phosphatidylinositol (PI)	0.04	8.12e-05	0.000629	8582
Butyricicoccus sp. HG3A.0008	X - 15486	Uncharacterized molecules	0.04	8.12e-05	0.000629	8583
Senegalimassilia faecalis HG3A.0467	phenylacetylglutamate	Acetylated Peptides	0.04	8.12e-05	0.000629	8583
Oscillibacter sp. PEA192 HG3A.0021	X - 21839	Uncharacterized molecules	0.04	8.12e-05	0.000629	8583
Oscillospiraceae sp. HG3A.0437	X - 12851	Uncharacterized molecules	-0.04	8.13e-05	0.000629	8583
Eubacteriales sp. HG3A.0381	1-oleoylglycerol (18:1)	Monoacylglycerol	-0.04	8.13e-05	0.00063	8583
Lachnospiraceae sp. HG3A.0217	3,7-dimethylurate	Xanthine Metabolism	0.04	8.13e-05	0.00063	8583
Collinsella intestinalis HG3A.0802	oleoyl-arachidonoyl-glycerol (18:1/20:4) [1]*	Diacylglycerol	0.06	8.13e-05	0.00063	3811
Eubacteriales sp. HG3A.0193	linoleoyl-arachidonoyl-glycerol (18:2/20:4) [2]*	Diacylglycerol	-0.04	8.14e-05	0.00063	8583
Lachnospiraceae sp. HG3A.0399	sphinganine	Sphingolipid Synthesis	-0.04	8.14e-05	0.00063	8583
Dorea longicatena HG3A.0039	X - 16964	Uncharacterized molecules	0.04	8.15e-05	0.000631	8583
Coprobacillus sp. HG3A.0022	10-heptadecenoate (17:1n7)	Long Chain Monounsaturated Fatty Acid	0.04	8.15e-05	0.000631	8583
Eubacteriales sp. HG3A.0609	methionine sulfone	Methionine, Cysteine, SAM and Taurine Metabolism	0.04	8.15e-05	0.000631	8583
Eubacteriales sp. HG3A.0154	trans-4-hydroxyproline	Urea cycle; Arginine and Proline Metabolism	-0.04	8.15e-05	0.000631	8583
Bacteroides cellulosilyticus HG3A.0108	X - 21740	Uncharacterized molecules	-0.04	8.16e-05	0.000632	8583
Eubacteriales sp. HG3A.0269	sphingomyelin (d18:1/24:1, d18:2/24:0)*	Sphingomyelins	0.04	8.16e-05	0.000632	8583
Coprobacillus sp. HG3A.0022	lactosyl-N-nervonoyl-sphingosine (d18:1/24:1)*	Lactosylceramides (LCER)	-0.04	8.17e-05	0.000632	8583
Dorea longicatena HG3A.0039	N-lactoyl isoleucine	Leucine, Isoleucine and Valine Metabolism	0.04	8.17e-05	0.000632	8583
Oscillospiraceae sp. HG3A.0130	1-(1-enyl-palmitoyl)-2-arachidonoyl-GPE (P-16:0/20:4)*	Plasmalogen	0.04	8.17e-05	0.000632	8583
Oxalobacter formigenes HG3A.0552	carotene diol (2)	Vitamin A Metabolism	0.04	8.17e-05	0.000632	8583
Eubacteriales sp. HG3A.0443	X - 21258	Uncharacterized molecules	0.04	8.17e-05	0.000633	8583
Clostridiaceae sp. HG3A.0431	gamma-glutamylphenylalanine	Gamma-glutamyl Amino Acid	0.04	8.18e-05	0.000633	8583
Dorea sp. AF36-15AT HG3A.0052	X - 23787	Uncharacterized molecules	0.04	8.18e-05	0.000633	8583
Anaerostipes hadrus HG3A.0003	1-stearoyl-2-linoleoyl-GPC (18:0/18:2)*	Phosphatidylcholine (PC)	-0.04	8.18e-05	0.000633	8583
Eubacteriales sp. HG3A.0269	choline phosphate	Phospholipid Metabolism	0.04	8.18e-05	0.000633	8583
Eubacteriales sp. HG3A.0162	N-acetylisoleucine	Leucine, Isoleucine and Valine Metabolism	-0.06	8.19e-05	0.000634	3811
Firmicutes sp. HG3A.0398	bilirubin degradation product, C16H18N2O5 (1)**	Partially Characterized Molecules	0.04	8.19e-05	0.000634	8583
Eubacteriales sp. HG3A.0369	2-ethylphenylsulfate	Benzoate Metabolism	-0.04	8.19e-05	0.000634	8583
Collinsella aerofaciens HG3A.0019	argininate*	Urea cycle; Arginine and Proline Metabolism	-0.04	8.19e-05	0.000634	8583
Blautia obeum HG3A.0001	losartan	Drug - Cardiovascular	0.04	8.19e-05	0.000634	8583
Eubacteriales sp. HG3A.0450	sphingomyelin (d18:2/24:1, d18:1/24:2)*	Sphingomyelins	0.04	8.19e-05	0.000634	8583
Alistipes senegalensis HG3A.0141	2-methoxyacetaminophen sulfate*	Drug - Analgesics, Anesthetics	-0.04	8.2e-05	0.000634	8583
Eubacteriales sp. HG3A.0125	branched-chain, straight-chain, or cyclopropyl 10:1 fatty acid (1)*	Partially Characterized Molecules	0.04	8.2e-05	0.000634	8583
Bacteria sp. HG3A.0483	2-methoxyhydroquinone sulfate (2)	Benzoate Metabolism	-0.04	8.2e-05	0.000634	8583
Eubacteriales sp. HG3A.0331	X - 19183	Uncharacterized molecules	0.04	8.2e-05	0.000634	8583
Pediococcus acidilactici HG3A.1468	8-methoxykynurenate	Tryptophan Metabolism	0.04	8.2e-05	0.000635	8583
Alistipes shahii HG3A.0054	hydroxycotinine	Tobacco Metabolite	-0.04	8.2e-05	0.000635	8583
Eubacteriales sp. HG3A.0197	1-palmitoyl-2-linoleoyl-GPE (16:0/18:2)	Phosphatidylethanolamine (PE)	-0.04	8.2e-05	0.000635	8583
Eubacteriales sp. HG3A.0441	1-cerotoyl-GPC (26:0)*	Lysophospholipid	0.04	8.2e-05	0.000635	8583
Clostridia sp. HG3A.1053	N-acetylkynurenine (2)	Tryptophan Metabolism	-0.04	8.21e-05	0.000635	8583
Fusicatenibacter saccharivorans HG3A.0004	5alpha-androstan-3alpha,17alpha-diol monosulfate	Androgenic Steroids	-0.04	8.21e-05	0.000635	8583
Eubacteriales sp. HG3A.0311	X - 21410	Uncharacterized molecules	-0.04	8.21e-05	0.000636	8583
Eubacteriales sp. HG3A.0215	vanillic acid glycine	Food Component/Plant	-0.04	8.22e-05	0.000636	8583
Oscillospiraceae sp. HG3A.0256	isobutyrylglycine	Leucine, Isoleucine and Valine Metabolism	-0.04	8.22e-05	0.000636	8583
Eubacteriales sp. HG3A.0609	tauroursodeoxycholate	Secondary Bile Acid Metabolism	-0.04	8.22e-05	0.000636	8583
Eubacteriales sp. HG3A.0568	alliin	Food Component/Plant	0.04	8.23e-05	0.000636	8583
Oscillospiraceae sp. HG3A.0507	3-acetylphenol sulfate	Chemical	-0.04	8.23e-05	0.000637	8583
Clostridia sp. HG3A.1053	3-hydroxydecanoate	Fatty Acid, Monohydroxy	0.04	8.23e-05	0.000637	8583
Eubacteriales sp. HG3A.0100	1-heptadecenoylglycerol (17:1)*	Monoacylglycerol	-0.06	8.23e-05	0.000637	3811
Eubacteriales sp. HG3A.0269	2-aminooctanoate	Fatty Acid, Amino	0.04	8.23e-05	0.000637	8583
Eubacteriales sp. HG3A.0244	X - 13684	Uncharacterized molecules	-0.04	8.25e-05	0.000638	8583
Faecalibacterium prausnitzii HG3A.0029	11beta-hydroxyetiocholanolone glucuronide*	Androgenic Steroids	0.04	8.25e-05	0.000638	8583
Eubacteriales sp. HG3A.0105	alpha-ketoglutaramate*	Glutamate Metabolism	-0.04	8.25e-05	0.000638	8582
Eubacteriales sp. HG3A.0568	X - 11632	Uncharacterized molecules	-0.04	8.26e-05	0.000638	8583
Eubacteriales sp. HG3A.0441	1-palmitoyl-GPG (16:0)*	Lysophospholipid	-0.04	8.26e-05	0.000639	8583
Eubacteriales sp. HG3A.0331	N-methylproline	Urea cycle; Arginine and Proline Metabolism	0.04	8.26e-05	0.000639	8583
Eubacteriales sp. HG3A.0568	X - 18886	Uncharacterized molecules	-0.04	8.26e-05	0.000639	8583
Coprobacillus sp. HG3A.0022	X - 12007	Uncharacterized molecules	-0.04	8.26e-05	0.000639	8583
Methanobrevibacter smithii HG3A.0152	alpha-CMBHC glucuronide	Tocopherol Metabolism	0.06	8.26e-05	0.000639	4772
Intestinimonas massiliensis HG3A.0198	caprylate (8:0)	Medium Chain Fatty Acid	0.04	8.26e-05	0.000639	8583
Eubacterium sp. AM49-13BH HG3A.0251	X - 21471	Uncharacterized molecules	-0.04	8.26e-05	0.000639	8583
Roseburia faecis HG3A.0058	norcotinine	Tobacco Metabolite	0.04	8.27e-05	0.000639	8583
Clostridium sp. AT4 HG3A.0347	X - 23680	Uncharacterized molecules	0.04	8.27e-05	0.000639	8583
Oscillospiraceae sp. HG3A.0210	N6-succinyladenosine	Purine Metabolism, Adenine containing	-0.04	8.27e-05	0.000639	8583
Eubacteriales sp. HG3A.0857	arabitol/xylitol	Pentose Metabolism	-0.04	8.27e-05	0.00064	8582
Oscillospiraceae sp. HG3A.0437	N-acetylputrescine	Polyamine Metabolism	-0.04	8.28e-05	0.00064	8583
Eubacteriales sp. HG3A.0600	X - 19183	Uncharacterized molecules	0.04	8.28e-05	0.00064	8583
Eubacteriales sp. HG3A.0061	glycochenodeoxycholate glucuronide (1)	Primary Bile Acid Metabolism	-0.04	8.29e-05	0.00064	8583
Eubacteriales sp. HG3A.0443	quinolinate	Nicotinate and Nicotinamide Metabolism	-0.04	8.29e-05	0.000641	8583
Prevotella copri HG3A.0237	3-acetylphenol sulfate	Chemical	-0.04	8.29e-05	0.000641	8583
Anaerostipes hadrus HG3A.0003	aspartate	Alanine and Aspartate Metabolism	0.04	8.29e-05	0.000641	8583
Clostridium sp. HG3A.0050	X - 25790	Uncharacterized molecules	-0.04	8.29e-05	0.000641	8583
Alistipes shahii HG3A.0054	octadecanedioate (C18-DC)	Fatty Acid, Dicarboxylate	0.04	8.3e-05	0.000641	8583
Alistipes communis HG3A.0064	1-linoleoyl-GPG (18:2)*	Lysophospholipid	-0.04	8.3e-05	0.000641	8583
Eubacteriales sp. HG3A.0609	methionine sulfoxide	Methionine, Cysteine, SAM and Taurine Metabolism	0.04	8.3e-05	0.000642	8583
Oscillibacter sp. PEA192 HG3A.0021	N-stearoylserine*	Endocannabinoid	-0.04	8.32e-05	0.000642	8583
Lachnospiraceae sp. HG3A.0018	2-butenoylglycine	Fatty Acid Metabolism (Acyl Glycine)	-0.04	8.32e-05	0.000643	8583
Clostridia sp. HG3A.0756	N-acetylglycine	Glycine, Serine and Threonine Metabolism	0.04	8.32e-05	0.000643	8583
Firmicutes sp. HG3A.0398	stearoylcholine*	Fatty Acid Metabolism (Acyl Choline)	0.04	8.33e-05	0.000643	8583
Eubacteriales sp. HG3A.0083	dihomo-linoleate (20:2n6)	Long Chain Polyunsaturated Fatty Acid (n3 and n6)	-0.04	8.33e-05	0.000643	8583
Eubacteriales sp. HG3A.0857	X - 22771	Uncharacterized molecules	0.04	8.33e-05	0.000644	8583
Eubacteriales sp. HG3A.0260	orotidine	Pyrimidine Metabolism, Orotate containing	-0.04	8.34e-05	0.000644	8582
Clostridia sp. HG3A.0385	12,13-DiHOME	Fatty Acid, Dihydroxy	0.04	8.34e-05	0.000644	8583
Oscillospiraceae sp. HG3A.0437	X - 17654	Uncharacterized molecules	0.04	8.34e-05	0.000644	8583
Eubacteriales sp. HG3A.0087	3-(3-amino-3-carboxypropyl)uridine*	Pyrimidine Metabolism, Uracil containing	-0.04	8.34e-05	0.000644	8583
Clostridia sp. HG3A.0140	trans-2-hexenoylglycine	Fatty Acid Metabolism (Acyl Glycine)	0.04	8.34e-05	0.000644	8583
Methanobrevibacter smithii HG3A.0152	3-acetylphenol sulfate	Chemical	-0.04	8.34e-05	0.000644	8583
Eubacteriales sp. HG3A.0450	palmitate (16:0)	Long Chain Saturated Fatty Acid	-0.04	8.34e-05	0.000644	8583
Eubacteriales sp. HG3A.0409	X - 25790	Uncharacterized molecules	0.04	8.34e-05	0.000644	8583
Eubacteriales sp. HG3A.0441	1,2-dipalmitoyl-GPC (16:0/16:0)	Phosphatidylcholine (PC)	0.04	8.34e-05	0.000644	8583
Eubacterium ramulus HG3A.0068	S-methylcysteine	Methionine, Cysteine, SAM and Taurine Metabolism	-0.04	8.35e-05	0.000645	8583
Eubacteriales sp. HG3A.0083	arginine	Urea cycle; Arginine and Proline Metabolism	0.04	8.35e-05	0.000645	8583
Dorea sp. AF24-7LB HG3A.0086	4-acetylcatechol sulfate (1)	Food Component/Plant	-0.04	8.35e-05	0.000645	8583
Eubacteriales sp. HG3A.0061	dodecanedioate (C12-DC)	Fatty Acid, Dicarboxylate	-0.04	8.36e-05	0.000645	8583
Alistipes senegalensis HG3A.0141	X - 17612	Uncharacterized molecules	0.06	8.36e-05	0.000645	4772
Dorea sp. AF24-7LB HG3A.0086	N-stearoyl-sphingosine (d18:1/18:0)*	Ceramides	0.04	8.36e-05	0.000646	8583
Oscillospiraceae sp. HG3A.0060	5alpha-pregnan-3beta,20alpha-diol disulfate	Progestin Steroids	0.04	8.36e-05	0.000646	8583
Eubacteriales sp. HG3A.0229	N-acetylphenylalanine	Phenylalanine Metabolism	-0.04	8.36e-05	0.000646	8583
Lachnospiraceae sp. HG3A.0217	1-(1-enyl-stearoyl)-2-linoleoyl-GPE (P-18:0/18:2)*	Plasmalogen	0.04	8.36e-05	0.000646	8583
Clostridium phoceensis HG3A.0014	gamma-CEHC	Tocopherol Metabolism	-0.04	8.36e-05	0.000646	8583
Eubacteriales sp. HG3A.0600	orotate	Pyrimidine Metabolism, Orotate containing	-0.04	8.36e-05	0.000646	8582
Eubacteriales sp. HG3A.0381	5-methylthioadenosine (MTA)	Polyamine Metabolism	-0.04	8.36e-05	0.000646	8583
Clostridia sp. HG3A.0385	3-hydroxydecanoylcarnitine	Fatty Acid Metabolism (Acyl Carnitine, Hydroxy)	0.04	8.37e-05	0.000646	8583
Eubacteriales sp. HG3A.0568	X - 21471	Uncharacterized molecules	-0.04	8.37e-05	0.000646	8583
Alistipes shahii HG3A.0054	X - 18887	Uncharacterized molecules	0.04	8.37e-05	0.000646	8583
Eubacterium ramulus HG3A.0068	ethyl beta-glucopyranoside	Food Component/Plant	0.04	8.37e-05	0.000646	8583
Eubacteriales sp. HG3A.0083	3-ureidopropionate	Pyrimidine Metabolism, Uracil containing	0.04	8.37e-05	0.000646	8583
Blautia massiliensis HG3A.0023	X - 14939	Uncharacterized molecules	0.04	8.37e-05	0.000646	8583
Clostridium sp. AT4 HG3A.0347	losartan	Drug - Cardiovascular	0.04	8.38e-05	0.000647	8583
Eubacteriales sp. HG3A.0316	3-methyl catechol sulfate (1)	Benzoate Metabolism	0.04	8.38e-05	0.000647	8583
Dorea longicatena HG3A.0039	beta-sitosterol	Sterol	-0.04	8.38e-05	0.000647	8583
Prevotella copri HG3A.0237	indolepropionate	Tryptophan Metabolism	-0.04	8.38e-05	0.000647	8583
Roseburia faecis HG3A.0058	N-carbamoylalanine	Alanine and Aspartate Metabolism	0.06	8.38e-05	0.000647	4772
Eubacteriales sp. HG3A.0859	alanine	Alanine and Aspartate Metabolism	-0.04	8.39e-05	0.000647	8583
Oscillospiraceae sp. HG3A.0072	X - 21258	Uncharacterized molecules	0.04	8.39e-05	0.000647	8583
Eubacterium ramulus HG3A.0068	X - 12816	Uncharacterized molecules	-0.04	8.39e-05	0.000647	8583
Lachnospiraceae sp. HG3A.0217	2,3-dihydroxy-5-methylthio-4-pentenoate (DMTPA)*	Methionine, Cysteine, SAM and Taurine Metabolism	-0.04	8.39e-05	0.000647	8583
Clostridiaceae sp. HG3A.0431	1-linoleoylglycerol (18:2)	Monoacylglycerol	0.04	8.39e-05	0.000647	8583
Eubacteriales sp. HG3A.0087	X - 21803	Uncharacterized molecules	-0.04	8.39e-05	0.000648	8583
Clostridium phoceensis HG3A.0014	glycoursodeoxycholic acid sulfate (1)	Secondary Bile Acid Metabolism	0.04	8.39e-05	0.000648	8583
Lachnospiraceae sp. HG3A.0903	alpha-ketoglutaramate*	Glutamate Metabolism	0.04	8.4e-05	0.000648	8582
Roseburia inulinivorans HG3A.0036	X - 25279	Uncharacterized molecules	0.04	8.4e-05	0.000648	8583
Eubacteriales sp. HG3A.0442	X - 12830	Uncharacterized molecules	-0.04	8.4e-05	0.000648	8583
Eubacteriales sp. HG3A.0311	arachidonoylcarnitine (C20:4)	Fatty Acid Metabolism (Acyl Carnitine, Polyunsaturated)	-0.04	8.41e-05	0.000649	8583
Oscillospiraceae sp. HG3A.0256	gamma-tocopherol/beta-tocopherol	Tocopherol Metabolism	0.04	8.41e-05	0.000649	8583
Oscillospiraceae sp. HG3A.0060	glycosyl ceramide (d18:1/23:1, d17:1/24:1)*	Hexosylceramides (HCER)	0.06	8.41e-05	0.000649	3811
Clostridium sp. AT4 HG3A.0347	X - 25433	Uncharacterized molecules	0.04	8.41e-05	0.000649	8583
Eubacteriales sp. HG3A.0162	X - 21470	Uncharacterized molecules	-0.04	8.41e-05	0.000649	8583
Streptococcus parasanguinis HG3A.0117	X - 13658	Uncharacterized molecules	0.04	8.41e-05	0.000649	8583
Anaerostipes hadrus HG3A.0003	gamma-glutamylglutamate	Gamma-glutamyl Amino Acid	0.04	8.41e-05	0.000649	8583
Clostridia sp. HG3A.0385	X - 24494	Uncharacterized molecules	0.04	8.42e-05	0.000649	8583
Lachnospiraceae sp. HG3A.0399	X - 19141	Uncharacterized molecules	0.04	8.42e-05	0.000649	8583
Limosilactobacillus mucosae HG3A.0953	X - 17351	Uncharacterized molecules	0.04	8.42e-05	0.000649	8583
Eubacteriales sp. HG3A.0105	azelate (C9-DC)	Fatty Acid, Dicarboxylate	-0.04	8.42e-05	0.00065	8583
Eubacteriales sp. HG3A.0857	linoleoylcholine*	Fatty Acid Metabolism (Acyl Choline)	0.04	8.42e-05	0.00065	8583
Faecalibacterium sp. HG3A.0042	5,6-dihydrouridine	Pyrimidine Metabolism, Uracil containing	-0.04	8.42e-05	0.00065	8583
Oscillospiraceae sp. HG3A.0507	indoleacetylglutamine	Tryptophan Metabolism	0.04	8.42e-05	0.00065	8583
Eubacteriales sp. HG3A.0369	deoxycarnitine	Carnitine Metabolism	0.04	8.42e-05	0.00065	8583
Lachnospiraceae sp. HG3A.0018	X - 17365	Uncharacterized molecules	-0.04	8.42e-05	0.00065	8583
Alistipes communis HG3A.0064	cotinine N-oxide	Tobacco Metabolite	-0.04	8.42e-05	0.00065	8583
Eubacteriales sp. HG3A.0193	formiminoglutamate	Histidine Metabolism	-0.04	8.42e-05	0.00065	8583
Oscillospiraceae sp. HG3A.0507	gamma-glutamyltryptophan	Gamma-glutamyl Amino Acid	-0.04	8.43e-05	0.00065	8583
Oscillospiraceae sp. HG3A.0507	X - 18913	Uncharacterized molecules	0.04	8.43e-05	0.00065	8583
Anaerobutyricum hallii HG3A.0012	N-acetylglucosamine/N-acetylgalactosamine	Aminosugar Metabolism	0.04	8.44e-05	0.000651	8583
Roseburia inulinivorans HG3A.0036	N-formylanthranilic acid	Tryptophan Metabolism	-0.04	8.44e-05	0.000651	8583
Bacteria sp. HG3A.0483	citramalate	Glutamate Metabolism	-0.04	8.44e-05	0.000651	8583
Eubacteriales sp. HG3A.0442	N,N,N-trimethyl-alanylproline betaine (TMAP)	Urea cycle; Arginine and Proline Metabolism	0.04	8.44e-05	0.000651	8583
Dorea sp. AF36-15AT HG3A.0052	5-(galactosylhydroxy)-L-lysine	Lysine Metabolism	0.04	8.44e-05	0.000651	8583
Bacteroides cellulosilyticus HG3A.0108	bilirubin (E,Z or Z,E)*	Hemoglobin and Porphyrin Metabolism	0.04	8.44e-05	0.000651	8583
Oscillospiraceae sp. HG3A.0256	bilirubin degradation product, C17H18N2O4 (2)**	Partially Characterized Molecules	-0.04	8.44e-05	0.000651	8583
Eubacteriales sp. HG3A.0331	X - 17685	Uncharacterized molecules	-0.04	8.44e-05	0.000651	8583
Eubacteriales sp. HG3A.0443	2-oleoylglycerol (18:1)	Monoacylglycerol	-0.04	8.45e-05	0.000651	8583
Clostridium sp. TF06-15AC HG3A.0032	alpha-hydroxycaproate	Fatty Acid, Monohydroxy	0.06	8.45e-05	0.000652	3811
Clostridium sp. TM06-18 HG3A.0048	1-linolenoylglycerol (18:3)	Monoacylglycerol	0.04	8.45e-05	0.000652	8583
Eubacteriales sp. HG3A.0193	cysteine sulfinic acid	Methionine, Cysteine, SAM and Taurine Metabolism	-0.04	8.45e-05	0.000652	8583
Eubacteriales sp. HG3A.0381	taurine	Methionine, Cysteine, SAM and Taurine Metabolism	0.04	8.46e-05	0.000652	8583
Oscillospiraceae sp. HG3A.0210	2'-O-methyluridine	Pyrimidine Metabolism, Uracil containing	0.04	8.46e-05	0.000652	8583
Eubacteriales sp. HG3A.0269	glycosyl ceramide (d18:1/20:0, d16:1/22:0)*	Hexosylceramides (HCER)	0.04	8.47e-05	0.000653	8583
Lachnospiraceae sp. HG3A.0399	thyroxine	Tyrosine Metabolism	-0.04	8.47e-05	0.000653	8583
Clostridium sp. TM06-18 HG3A.0048	X - 26108	Uncharacterized molecules	0.04	8.48e-05	0.000654	8583
Eubacteriales sp. HG3A.0118	1,2,3-benzenetriol sulfate (1)	Chemical	-0.04	8.48e-05	0.000654	8583
Collinsella aerofaciens HG3A.0019	omeprazole	Drug - Gastrointestinal	0.04	8.49e-05	0.000654	8583
Eubacteriales sp. HG3A.0136	1-linoleoyl-GPG (18:2)*	Lysophospholipid	-0.04	8.49e-05	0.000654	8583
Clostridium phoceensis HG3A.0014	X - 17328	Uncharacterized molecules	-0.06	8.49e-05	0.000654	3811
Eubacteriales sp. HG3A.0215	spermidine	Polyamine Metabolism	0.04	8.49e-05	0.000654	8583
Eubacteriales sp. HG3A.0105	N-acetyl-beta-alanine	Pyrimidine Metabolism, Uracil containing	0.04	8.49e-05	0.000655	8583
Clostridia sp. HG3A.0756	cis-3,4-methyleneheptanoylglycine	Fatty Acid Metabolism (Acyl Glycine)	-0.04	8.49e-05	0.000655	8583
Clostridia sp. HG3A.0756	gamma-glutamylphenylalanine	Gamma-glutamyl Amino Acid	-0.04	8.5e-05	0.000655	8583
Oscillospiraceae sp. HG3A.0437	linoleoyl-arachidonoyl-glycerol (18:2/20:4) [1]*	Diacylglycerol	-0.06	8.5e-05	0.000655	3811
Oscillospiraceae sp. HG3A.0256	leucine	Leucine, Isoleucine and Valine Metabolism	0.04	8.5e-05	0.000655	8583
Streptococcus parasanguinis HG3A.0117	X - 16087	Uncharacterized molecules	-0.04	8.5e-05	0.000655	8583
Dorea longicatena HG3A.0039	pregnenetriol sulfate*	Pregnenolone Steroids	0.04	8.51e-05	0.000655	8583
Oscillospiraceae sp. HG3A.0210	picolinate	Tryptophan Metabolism	0.04	8.51e-05	0.000656	8583
Odoribacter splanchnicus HG3A.0041	linoleoyl-arachidonoyl-glycerol (18:2/20:4) [2]*	Diacylglycerol	-0.04	8.51e-05	0.000656	8583
Eubacteriales sp. HG3A.0229	(2 or 3)-decenoate (10:1n7 or n8)	Medium Chain Fatty Acid	0.04	8.51e-05	0.000656	8583
Faecalibacterium prausnitzii HG3A.0029	X - 24544	Uncharacterized molecules	0.04	8.51e-05	0.000656	8583
Anaerostipes hadrus HG3A.0003	tetrahydrocortisone glucuronide (5)	Corticosteroids	0.04	8.52e-05	0.000656	8583
Faecalibacterium sp. HG3A.0042	bilirubin degradation product, C17H18N2O4 (3)**	Partially Characterized Molecules	0.04	8.52e-05	0.000656	8583
Eubacteriales sp. HG3A.0383	retinol (Vitamin A)	Vitamin A Metabolism	-0.04	8.52e-05	0.000657	8583
Clostridiaceae sp. HG3A.0431	sphingomyelin (d18:2/21:0, d16:2/23:0)*	Sphingomyelins	-0.04	8.53e-05	0.000657	8583
Eubacteriales sp. HG3A.0697	threonine	Glycine, Serine and Threonine Metabolism	0.04	8.53e-05	0.000657	8583
Intestinibacillus sp. Marseille-P4005 HG3A.0168	succinimide	Chemical	-0.04	8.54e-05	0.000657	8583
Eubacteriales sp. HG3A.0125	1-palmitoleoyl-GPC (16:1)*	Lysophospholipid	-0.04	8.54e-05	0.000658	8583
Eubacteriales sp. HG3A.0244	X - 25417	Uncharacterized molecules	0.04	8.54e-05	0.000658	8583
Oscillospiraceae sp. HG3A.0060	10-undecenoate (11:1n1)	Medium Chain Fatty Acid	0.04	8.54e-05	0.000658	8583
Eubacteriales sp. HG3A.0383	1-(1-enyl-palmitoyl)-2-linoleoyl-GPE (P-16:0/18:2)*	Plasmalogen	0.04	8.55e-05	0.000658	8583
Intestinibacillus sp. Marseille-P4005 HG3A.0168	3-hydroxy-3-methylglutarate	Mevalonate Metabolism	0.04	8.55e-05	0.000658	8582
Blautia obeum HG3A.0001	N-methylhydroxyproline**	Urea cycle; Arginine and Proline Metabolism	-0.06	8.55e-05	0.000658	4772
Eubacteriales sp. HG3A.0105	1-ribosyl-imidazoleacetate*	Histidine Metabolism	-0.04	8.55e-05	0.000658	8583
Clostridia sp. HG3A.1053	2,3-dihydroxy-2-methylbutyrate	Leucine, Isoleucine and Valine Metabolism	0.04	8.55e-05	0.000658	8583
Dorea longicatena HG3A.0039	4-methylguaiacol sulfate	Benzoate Metabolism	-0.04	8.55e-05	0.000659	8583
Dorea formicigenerans HG3A.0006	histidine betaine (hercynine)*	Food Component/Plant	-0.04	8.56e-05	0.000659	8583
Clostridia sp. HG3A.0756	tricosanoyl sphingomyelin (d18:1/23:0)*	Sphingomyelins	0.04	8.56e-05	0.000659	8583
Eubacteriales sp. HG3A.0443	X - 25419	Uncharacterized molecules	0.04	8.56e-05	0.000659	8583
Oscillibacter sp. HG3A.0245	myo-inositol	Inositol Metabolism	0.04	8.56e-05	0.000659	8582
Intestinibacillus sp. Marseille-P4005 HG3A.0168	X - 16964	Uncharacterized molecules	0.04	8.56e-05	0.000659	8583
Eubacteriales sp. HG3A.0441	tartarate	Food Component/Plant	0.04	8.56e-05	0.000659	8583
Oscillospiraceae sp. HG3A.0072	X - 15503	Uncharacterized molecules	0.04	8.56e-05	0.000659	8583
Eubacteriales sp. HG3A.0577	4-allylphenol sulfate	Food Component/Plant	0.04	8.57e-05	0.000659	8583
Eubacteriales sp. HG3A.0269	X - 11478	Uncharacterized molecules	-0.04	8.57e-05	0.00066	8583
Eubacteriales sp. HG3A.0100	eicosapentaenoylcholine	Fatty Acid Metabolism (Acyl Choline)	0.06	8.57e-05	0.00066	3811
Eubacteriales sp. HG3A.0383	metoprolol acid metabolite*	Drug - Cardiovascular	-0.04	8.57e-05	0.00066	8583
Eubacteriales sp. HG3A.0260	1-palmitoyl-2-docosahexaenoyl-GPC (16:0/22:6)	Phosphatidylcholine (PC)	0.04	8.57e-05	0.00066	8583
Oxalobacter formigenes HG3A.0552	1-oleoyl-2-docosahexaenoyl-GPC (18:1/22:6)*	Phosphatidylcholine (PC)	0.04	8.57e-05	0.00066	8583
Bifidobacterium adolescentis HG3A.0056	X - 24949	Uncharacterized molecules	-0.04	8.58e-05	0.00066	8583
Eubacteriales sp. HG3A.0316	picolinate	Tryptophan Metabolism	0.04	8.58e-05	0.00066	8583
Eubacteriales sp. HG3A.0381	orotidine	Pyrimidine Metabolism, Orotate containing	-0.04	8.58e-05	0.00066	8582
Eubacteriales sp. HG3A.0857	beta-citrylglutamate	Glutamate Metabolism	-0.04	8.58e-05	0.00066	8583
Eubacteriales sp. HG3A.0242	2-methoxyacetaminophen glucuronide*	Drug - Analgesics, Anesthetics	-0.04	8.58e-05	0.000661	8583
Collinsella intestinalis HG3A.0802	X - 17357	Uncharacterized molecules	0.04	8.59e-05	0.000661	8583
Oscillospiraceae sp. HG3A.0207	X - 24328	Uncharacterized molecules	0.04	8.59e-05	0.000661	8583
Methanobrevibacter smithii HG3A.0152	sphingomyelin (d17:1/14:0, d16:1/15:0)*	Sphingomyelins	0.04	8.59e-05	0.000661	8583
Oscillospiraceae sp. HG3A.0507	X - 25468	Uncharacterized molecules	-0.04	8.59e-05	0.000661	8583
Coprococcus comes HG3A.0016	caprylate (8:0)	Medium Chain Fatty Acid	-0.04	8.59e-05	0.000661	8583
Anaerobutyricum hallii HG3A.0012	X - 22162	Uncharacterized molecules	0.04	8.59e-05	0.000661	8583
Oscillibacter sp. HG3A.0245	X - 17010	Uncharacterized molecules	-0.04	8.59e-05	0.000661	8583
Eubacteriales sp. HG3A.0609	1-stearoyl-2-arachidonoyl-GPC (18:0/20:4)	Phosphatidylcholine (PC)	-0.04	8.6e-05	0.000662	8583
Eubacteriales sp. HG3A.0331	X - 25422	Uncharacterized molecules	-0.04	8.6e-05	0.000662	8583
Bifidobacterium adolescentis HG3A.0056	X - 25422	Uncharacterized molecules	-0.04	8.6e-05	0.000662	8583
Eubacteriales sp. HG3A.0215	3-methyl-2-oxovalerate	Leucine, Isoleucine and Valine Metabolism	-0.04	8.6e-05	0.000662	8583
Blautia sp. SG-772 HG3A.0063	X - 12407	Uncharacterized molecules	-0.04	8.6e-05	0.000662	8583
Ruminococcus torques HG3A.0034	X - 12689	Uncharacterized molecules	0.05	8.6e-05	0.000662	6692
Prevotella copri HG3A.0237	citrulline	Urea cycle; Arginine and Proline Metabolism	0.04	8.61e-05	0.000662	8583
Eubacteriales sp. HG3A.0609	X - 11849	Uncharacterized molecules	0.04	8.61e-05	0.000662	8583
Roseburia inulinivorans HG3A.0036	2R,3R-dihydroxybutyrate	Fatty Acid, Dihydroxy	0.04	8.61e-05	0.000662	8582
Eubacteriales sp. HG3A.0697	2'-O-methylcytidine	Pyrimidine Metabolism, Cytidine containing	0.04	8.61e-05	0.000662	8583
Alistipes communis HG3A.0064	5,6-dihydrouridine	Pyrimidine Metabolism, Uracil containing	-0.04	8.61e-05	0.000662	8583
Bifidobacterium adolescentis HG3A.0056	gulonate*	Ascorbate and Aldarate Metabolism	0.04	8.61e-05	0.000662	8582
Eubacteriales sp. HG3A.0128	2-hydroxyhippurate (salicylurate)	Benzoate Metabolism	-0.04	8.61e-05	0.000663	8583
Oscillospiraceae sp. HG3A.0223	2-hydroxy-3-methylvalerate	Leucine, Isoleucine and Valine Metabolism	-0.04	8.61e-05	0.000663	8583
Eubacteriales sp. HG3A.0781	5alpha-pregnan-3beta,20alpha-diol disulfate	Progestin Steroids	0.04	8.62e-05	0.000663	8583
Faecalibacterium prausnitzii HG3A.0010	glycosyl-N-behenoyl-sphingadienine (d18:2/22:0)*	Hexosylceramides (HCER)	0.04	8.62e-05	0.000663	8583
Eubacteriales sp. HG3A.0118	lignoceroyl sphingomyelin (d18:1/24:0)	Sphingomyelins	0.04	8.62e-05	0.000663	8583
Oscillospiraceae sp. HG3A.0210	1-linolenoylglycerol (18:3)	Monoacylglycerol	-0.04	8.63e-05	0.000664	8583
Eubacteriales sp. HG3A.0215	imidazole lactate	Histidine Metabolism	0.04	8.63e-05	0.000664	8583
Blautia massiliensis HG3A.0023	N-acetylglutamate	Glutamate Metabolism	0.04	8.63e-05	0.000664	8583
Anaerostipes hadrus HG3A.0003	carnitine	Carnitine Metabolism	0.04	8.64e-05	0.000664	8582
Eubacteriales sp. HG3A.0609	X - 23639	Uncharacterized molecules	0.04	8.64e-05	0.000664	8583
Prevotella copri HG3A.0237	2-piperidinone	Food Component/Plant	0.04	8.64e-05	0.000664	8583
Eubacterium sp. AM49-13BH HG3A.0251	bilirubin degradation product, C17H18N2O4 (2)**	Partially Characterized Molecules	0.04	8.64e-05	0.000665	8583
Oscillospiraceae sp. HG3A.0437	sphinganine	Sphingolipid Synthesis	-0.04	8.64e-05	0.000665	8583
Dorea sp. AF36-15AT HG3A.0052	piperine	Food Component/Plant	0.04	8.64e-05	0.000665	8583
Eubacteriales sp. HG3A.0136	equol sulfate	Food Component/Plant	0.06	8.65e-05	0.000665	4772
Anaerotruncus massiliensis HG3A.0460	5alpha-androstan-3beta,17beta-diol monosulfate (2)	Androgenic Steroids	0.04	8.65e-05	0.000665	8583
Bacteria sp. HG3A.0483	deoxycarnitine	Carnitine Metabolism	0.04	8.65e-05	0.000665	8583
Firmicutes sp. HG3A.0397	N-acetylmethionine	Methionine, Cysteine, SAM and Taurine Metabolism	0.04	8.65e-05	0.000665	8583
Alistipes senegalensis HG3A.0141	arachidonoylcholine	Fatty Acid Metabolism (Acyl Choline)	0.04	8.65e-05	0.000666	8583
Eubacteriales sp. HG3A.0781	X - 25503	Uncharacterized molecules	0.04	8.66e-05	0.000666	8583
Eubacteriales sp. HG3A.0197	4-vinylguaiacol sulfate	Food Component/Plant	-0.04	8.66e-05	0.000666	8583
Eubacteriales sp. HG3A.0128	N-alpha-acetylornithine	Urea cycle; Arginine and Proline Metabolism	-0.04	8.66e-05	0.000666	8583
Alistipes senegalensis HG3A.0141	7-methylxanthine	Xanthine Metabolism	0.04	8.66e-05	0.000666	8583
Alistipes senegalensis HG3A.0141	X - 17365	Uncharacterized molecules	0.04	8.66e-05	0.000666	8583
Lachnospiraceae sp. HG3A.0903	1-(1-enyl-palmitoyl)-2-oleoyl-GPC (P-16:0/18:1)*	Plasmalogen	0.04	8.66e-05	0.000666	8583
Eubacteriales sp. HG3A.0443	X - 21441	Uncharacterized molecules	-0.04	8.66e-05	0.000666	8583
Eubacteriales sp. HG3A.0087	X - 25371	Uncharacterized molecules	-0.04	8.66e-05	0.000666	8583
Lachnospiraceae sp. HG3A.0217	proline	Urea cycle; Arginine and Proline Metabolism	-0.04	8.67e-05	0.000666	8583
Bacteroides intestinalis HG3A.0265	gamma-tocopherol/beta-tocopherol	Tocopherol Metabolism	-0.04	8.67e-05	0.000667	8583
Clostridia sp. HG3A.0756	5alpha-androstan-3alpha,17beta-diol monosulfate (1)	Androgenic Steroids	-0.04	8.67e-05	0.000667	8583
Eubacteriales sp. HG3A.0383	N-acetyl-1-methylhistidine*	Histidine Metabolism	-0.04	8.68e-05	0.000667	8583
Eubacteriales sp. HG3A.0316	dihomo-linolenoylcarnitine (C20:3n3 or 6)*	Fatty Acid Metabolism (Acyl Carnitine, Polyunsaturated)	-0.04	8.68e-05	0.000667	8583
Eubacteriales sp. HG3A.0269	1-arachidonoyl-GPE (20:4n6)*	Lysophospholipid	-0.04	8.68e-05	0.000667	8583
Eubacteriales sp. HG3A.0125	1-(1-enyl-palmitoyl)-2-arachidonoyl-GPC (P-16:0/20:4)*	Plasmalogen	0.04	8.68e-05	0.000667	8583
Eubacteriales sp. HG3A.0083	3-hydroxyhippurate	Benzoate Metabolism	-0.04	8.68e-05	0.000667	8583
Bacteria sp. HG3A.0483	alpha-ketobutyrate	Methionine, Cysteine, SAM and Taurine Metabolism	-0.04	8.68e-05	0.000667	8582
Streptococcus salivarius HG3A.0071	2-hydroxypalmitate	Fatty Acid, Monohydroxy	-0.04	8.68e-05	0.000668	8583
Alistipes communis HG3A.0064	oleoyl ethanolamide	Endocannabinoid	-0.04	8.68e-05	0.000668	8583
Eubacteriales sp. HG3A.0600	2-methylserine	Glycine, Serine and Threonine Metabolism	0.04	8.69e-05	0.000668	8583
Collinsella intestinalis HG3A.0802	isobutyrylglycine	Leucine, Isoleucine and Valine Metabolism	-0.04	8.69e-05	0.000668	8583
Faecalibacterium prausnitzii HG3A.0010	sphingomyelin (d18:2/21:0, d16:2/23:0)*	Sphingomyelins	0.04	8.69e-05	0.000668	8583
Eubacteriales sp. HG3A.0128	X - 25433	Uncharacterized molecules	0.04	8.69e-05	0.000668	8583
Clostridia sp. HG3A.1053	X - 11880	Uncharacterized molecules	-0.04	8.69e-05	0.000668	8583
Alistipes shahii HG3A.0054	serine	Glycine, Serine and Threonine Metabolism	0.04	8.69e-05	0.000668	8583
Eubacteriales sp. HG3A.0128	N-acetylleucine	Leucine, Isoleucine and Valine Metabolism	0.04	8.69e-05	0.000668	8583
Eubacterium ramulus HG3A.0068	1-(1-enyl-stearoyl)-2-arachidonoyl-GPE (P-18:0/20:4)*	Plasmalogen	0.04	8.69e-05	0.000668	8583
Eubacteriales sp. HG3A.0443	X - 18886	Uncharacterized molecules	-0.04	8.7e-05	0.000668	8583
Alistipes senegalensis HG3A.0141	X - 12707	Uncharacterized molecules	0.04	8.7e-05	0.000668	8583
Clostridium sp. TF06-15AC HG3A.0032	sulfate of piperine metabolite C16H19NO3 (3)*	Food Component/Plant	0.04	8.7e-05	0.000669	8583
Bacteria sp. HG3A.0638	suberoylcarnitine (C8-DC)	Fatty Acid Metabolism (Acyl Carnitine, Dicarboxylate)	-0.06	8.71e-05	0.000669	3811
Firmicutes sp. HG3A.0398	allantoin	Purine Metabolism, (Hypo)Xanthine/Inosine containing	0.04	8.71e-05	0.000669	8582
Eubacteriales sp. HG3A.0565	methylsuccinate	Leucine, Isoleucine and Valine Metabolism	0.04	8.71e-05	0.000669	8582
Eubacterium ventriosum HG3A.0082	phenylalanine	Phenylalanine Metabolism	0.04	8.71e-05	0.00067	8583
Lachnospiraceae sp. HG3A.1272	X - 17351	Uncharacterized molecules	-0.04	8.72e-05	0.00067	8583
Lachnospiraceae sp. HG3A.0217	bilirubin (Z,Z)	Hemoglobin and Porphyrin Metabolism	0.04	8.72e-05	0.00067	8583
Clostridium phoceensis HG3A.0014	3-hydroxydecanoate	Fatty Acid, Monohydroxy	-0.04	8.73e-05	0.000671	8583
Eubacteriales sp. HG3A.0751	cysteinylglycine disulfide*	Glutathione Metabolism	-0.04	8.73e-05	0.000671	8583
Eubacteriales sp. HG3A.0859	2'-O-methylcytidine	Pyrimidine Metabolism, Cytidine containing	0.04	8.73e-05	0.000671	8583
Eubacteriales sp. HG3A.0269	citramalate	Glutamate Metabolism	-0.04	8.73e-05	0.000671	8583
Clostridiaceae sp. HG3A.0491	p-cresol glucuronide*	Tyrosine Metabolism	-0.04	8.73e-05	0.000671	8583
Eubacteriales sp. HG3A.0781	1-(1-enyl-palmitoyl)-2-linoleoyl-GPE (P-16:0/18:2)*	Plasmalogen	0.04	8.74e-05	0.000671	8583
Dorea longicatena HG3A.0039	N-lactoyl leucine	Leucine, Isoleucine and Valine Metabolism	0.04	8.74e-05	0.000672	8583
Bacteroides cellulosilyticus HG3A.0108	lactosyl-N-nervonoyl-sphingosine (d18:1/24:1)*	Lactosylceramides (LCER)	0.04	8.74e-05	0.000672	8583
Clostridia sp. HG3A.0385	phytanate	Food Component/Plant	0.06	8.75e-05	0.000672	3811
Eubacterium ramulus HG3A.0068	1-(1-enyl-palmitoyl)-2-palmitoleoyl-GPC (P-16:0/16:1)*	Plasmalogen	-0.04	8.75e-05	0.000672	8583
Oscillospiraceae sp. HG3A.0210	alpha-hydroxymetoprolol	Drug - Cardiovascular	-0.04	8.75e-05	0.000672	8583
Eubacteriales sp. HG3A.0697	1-stearoyl-2-docosahexaenoyl-GPE (18:0/22:6)*	Phosphatidylethanolamine (PE)	-0.04	8.75e-05	0.000672	8583
Clostridium sp. HG3A.0050	palmitate (16:0)	Long Chain Saturated Fatty Acid	0.04	8.75e-05	0.000672	8583
Eubacteriales sp. HG3A.0442	N1-Methyl-2-pyridone-5-carboxamide	Nicotinate and Nicotinamide Metabolism	-0.04	8.76e-05	0.000672	8583
Eubacteriales sp. HG3A.0565	5-methylthioadenosine (MTA)	Polyamine Metabolism	-0.04	8.77e-05	0.000673	8583
Lachnospiraceae sp. HG3A.0127	De(carboxymethoxy) cetirizine acetic acid	Drug - Respiratory	-0.04	8.77e-05	0.000674	8583
Clostridia sp. HG3A.1053	tricosanoyl sphingomyelin (d18:1/23:0)*	Sphingomyelins	0.04	8.78e-05	0.000674	8583
Eubacteriales sp. HG3A.0514	diacylglycerol (16:1/18:2 [2], 16:0/18:3 [1])*	Diacylglycerol	-0.06	8.78e-05	0.000674	3811
Bifidobacterium adolescentis HG3A.0056	docosapentaenoate (n3 DPA; 22:5n3)	Long Chain Polyunsaturated Fatty Acid (n3 and n6)	-0.04	8.78e-05	0.000674	8583
Lachnospiraceae sp. HG3A.0217	N,N,N-trimethyl-5-aminovalerate	Lysine Metabolism	-0.04	8.79e-05	0.000675	8583
Blautia obeum HG3A.0009	X - 17351	Uncharacterized molecules	-0.04	8.79e-05	0.000675	8583
Eubacterium ramulus HG3A.0068	dimethylglycine	Glycine, Serine and Threonine Metabolism	-0.04	8.79e-05	0.000675	8583
Eubacteriales sp. HG3A.0311	X - 21471	Uncharacterized molecules	-0.04	8.79e-05	0.000675	8583
Eubacteriales sp. HG3A.0565	1-oleoylglycerol (18:1)	Monoacylglycerol	-0.04	8.8e-05	0.000676	8583
Faecalibacterium prausnitzii HG3A.0029	kynurenine	Tryptophan Metabolism	0.04	8.81e-05	0.000676	8583
Eubacteriales sp. HG3A.0450	lactosyl-N-behenoyl-sphingosine (d18:1/22:0)*	Lactosylceramides (LCER)	0.04	8.81e-05	0.000676	8583
Firmicutes sp. HG3A.0397	ethyl glucuronide	Chemical	-0.04	8.81e-05	0.000677	8583
Faecalibacterium sp. HG3A.0042	homostachydrine*	Food Component/Plant	0.04	8.82e-05	0.000677	8583
Eubacteriales sp. HG3A.0369	androstenediol (3beta,17beta) disulfate (1)	Androgenic Steroids	-0.04	8.82e-05	0.000677	8583
Clostridium sp. TF06-15AC HG3A.0032	X - 15486	Uncharacterized molecules	0.04	8.83e-05	0.000677	8583
Clostridia sp. HG3A.0385	branched-chain, straight-chain, or cyclopropyl 10:1 fatty acid (1)*	Partially Characterized Molecules	0.04	8.83e-05	0.000678	8583
Bacteria sp. HG3A.0638	1-(1-enyl-stearoyl)-GPE (P-18:0)*	Lysoplasmalogen	0.04	8.83e-05	0.000678	8583
Faecalibacterium prausnitzii HG3A.0029	anthranilate	Tryptophan Metabolism	-0.05	8.83e-05	0.000678	6692
Faecalibacterium sp. HG3A.0042	N-lactoyl leucine	Leucine, Isoleucine and Valine Metabolism	-0.04	8.83e-05	0.000678	8583
Eubacteriales sp. HG3A.0100	glyco-beta-muricholate**	Primary Bile Acid Metabolism	-0.04	8.83e-05	0.000678	8583
Eubacteriales sp. HG3A.0083	tryptophan betaine	Tryptophan Metabolism	0.04	8.84e-05	0.000678	8583
Eubacteriales sp. HG3A.0654	2-methoxyhydroquinone sulfate (2)	Benzoate Metabolism	-0.04	8.84e-05	0.000678	8583
Eubacteriales sp. HG3A.0311	1-linoleoylglycerol (18:2)	Monoacylglycerol	-0.04	8.84e-05	0.000678	8583
Eubacteriales sp. HG3A.0118	N-lactoyl histidine	Histidine Metabolism	-0.06	8.84e-05	0.000678	3811
Lachnospiraceae sp. HG3A.0018	2-methoxyhydroquinone sulfate (1)	Benzoate Metabolism	0.04	8.84e-05	0.000679	8583
Alistipes senegalensis HG3A.0141	gamma-glutamylphenylalanine	Gamma-glutamyl Amino Acid	-0.04	8.85e-05	0.000679	8583
Eubacteriales sp. HG3A.0443	4-ethylphenylsulfate	Benzoate Metabolism	0.04	8.85e-05	0.000679	8583
Alistipes communis HG3A.0064	4-hydroxyhippurate	Benzoate Metabolism	-0.04	8.85e-05	0.000679	8583
Eubacteriales sp. HG3A.0654	1-myristoyl-2-arachidonoyl-GPC (14:0/20:4)*	Phosphatidylcholine (PC)	-0.04	8.85e-05	0.000679	8583
Eubacteriales sp. HG3A.0087	isoleucylglycine	Dipeptide	0.04	8.85e-05	0.000679	8583
Lachnospiraceae sp. HG3A.0018	glutamine conjugate of C6H10O2 (2)*	Partially Characterized Molecules	-0.04	8.86e-05	0.00068	8583
Eubacteriales sp. HG3A.0149	sphingomyelin (d18:1/20:2, d18:2/20:1, d16:1/22:2)*	Sphingomyelins	0.04	8.86e-05	0.00068	8583
Eubacteriales sp. HG3A.0609	heme	Hemoglobin and Porphyrin Metabolism	-0.04	8.86e-05	0.00068	8583
Oscillospiraceae sp. HG3A.0223	hypoxanthine	Purine Metabolism, (Hypo)Xanthine/Inosine containing	-0.04	8.86e-05	0.00068	8583
Lachnospiraceae sp. HG3A.0127	X - 21441	Uncharacterized molecules	-0.04	8.86e-05	0.00068	8583
Eubacteriales sp. HG3A.0149	stearoylcarnitine (C18)	Fatty Acid Metabolism (Acyl Carnitine, Long Chain Saturated)	0.04	8.87e-05	0.00068	8583
Eubacteriales sp. HG3A.0331	ceramide (d16:1/24:1, d18:1/22:1)*	Ceramides	-0.04	8.87e-05	0.00068	8583
Clostridia sp. HG3A.1053	3-methylcytidine	Pyrimidine Metabolism, Cytidine containing	-0.04	8.87e-05	0.00068	8583
Eubacteriales sp. HG3A.0441	X - 12407	Uncharacterized molecules	0.04	8.87e-05	0.00068	8583
Oscillospiraceae sp. HG3A.0207	dodecenedioate (C12:1-DC)*	Fatty Acid, Dicarboxylate	0.04	8.87e-05	0.000681	8583
Bifidobacterium adolescentis HG3A.0056	orotidine	Pyrimidine Metabolism, Orotate containing	0.04	8.88e-05	0.000681	8582
Eubacteriales sp. HG3A.0197	X - 24295	Uncharacterized molecules	-0.04	8.88e-05	0.000681	8583
Eubacterium ramulus HG3A.0068	citrate	TCA Cycle	-0.04	8.88e-05	0.000681	8583
Roseburia inulinivorans HG3A.0036	arachidoylcarnitine (C20)*	Fatty Acid Metabolism (Acyl Carnitine, Long Chain Saturated)	-0.04	8.88e-05	0.000681	8583
Clostridia sp. HG3A.0756	1-(1-enyl-stearoyl)-GPE (P-18:0)*	Lysoplasmalogen	0.04	8.89e-05	0.000681	8583
Eubacteriales sp. HG3A.0859	histidine	Histidine Metabolism	0.04	8.89e-05	0.000682	8583
Alistipes communis HG3A.0064	1-linolenoylglycerol (18:3)	Monoacylglycerol	-0.04	8.89e-05	0.000682	8583
Eubacteriales sp. HG3A.0781	3-methylcrotonylglycine	Leucine, Isoleucine and Valine Metabolism	0.06	8.89e-05	0.000682	3811
Blautia obeum HG3A.0009	X - 12117	Uncharacterized molecules	0.04	8.89e-05	0.000682	8583
Ruminococcus sp. HG3A.0487	5alpha-androstan-3beta,17alpha-diol disulfate	Androgenic Steroids	0.04	8.9e-05	0.000682	8583
Eubacteriales sp. HG3A.0381	3-(N-acetyl-L-cystein-S-yl) acetaminophen	Drug - Analgesics, Anesthetics	-0.04	8.91e-05	0.000683	8583
Bacteroides intestinalis HG3A.0265	X - 24337	Uncharacterized molecules	-0.04	8.91e-05	0.000683	8583
Roseburia faecis HG3A.0058	X - 18901	Uncharacterized molecules	-0.04	8.91e-05	0.000683	8583
Lachnospiraceae sp. HG3A.0399	glucuronide of piperine metabolite C17H21NO3 (5)*	Food Component/Plant	-0.04	8.91e-05	0.000683	8583
Ruminococcus torques HG3A.0034	2-methylserine	Glycine, Serine and Threonine Metabolism	-0.04	8.91e-05	0.000683	8583
Clostridiaceae sp. HG3A.0491	hexadecasphingosine (d16:1)*	Sphingosines	0.04	8.91e-05	0.000683	8583
Faecalibacterium sp. HG3A.0042	taurine	Methionine, Cysteine, SAM and Taurine Metabolism	0.04	8.92e-05	0.000683	8583
Roseburia faecis HG3A.0058	X - 11299	Uncharacterized molecules	-0.04	8.92e-05	0.000683	8583
Blautia sp. SG-772 HG3A.0063	taurochenodeoxycholate	Primary Bile Acid Metabolism	-0.04	8.92e-05	0.000683	8583
Clostridium sp. HG3A.0050	isovalerylcarnitine (C5)	Leucine, Isoleucine and Valine Metabolism	0.04	8.92e-05	0.000684	8583
Collinsella aerofaciens HG3A.0019	thyroxine	Tyrosine Metabolism	0.04	8.92e-05	0.000684	8583
Lachnospiraceae sp. HG3A.0018	N4-acetylcytidine	Pyrimidine Metabolism, Cytidine containing	0.04	8.92e-05	0.000684	8583
Clostridia sp. HG3A.1053	chenodeoxycholic acid sulfate (1)	Primary Bile Acid Metabolism	-0.06	8.92e-05	0.000684	3811
Eubacteriales sp. HG3A.0311	4-vinylcatechol sulfate	Benzoate Metabolism	-0.04	8.92e-05	0.000684	8583
Eubacteriales sp. HG3A.0369	1-(1-enyl-palmitoyl)-2-palmitoleoyl-GPC (P-16:0/16:1)*	Plasmalogen	0.04	8.93e-05	0.000684	8583
Eubacteriales sp. HG3A.0311	deoxycarnitine	Carnitine Metabolism	0.04	8.93e-05	0.000684	8583
Eubacteriales sp. HG3A.0244	X - 12283	Uncharacterized molecules	0.04	8.93e-05	0.000684	8583
Eubacteriales sp. HG3A.0514	glutamine	Glutamate Metabolism	0.04	8.94e-05	0.000685	8583
Eubacteriales sp. HG3A.0311	linoleoyl-arachidonoyl-glycerol (18:2/20:4) [1]*	Diacylglycerol	-0.06	8.94e-05	0.000685	3811
Eubacteriales sp. HG3A.0061	sulfate of piperine metabolite C18H21NO3 (3)*	Food Component/Plant	0.04	8.94e-05	0.000685	8583
Eubacteriales sp. HG3A.0859	X - 12283	Uncharacterized molecules	0.04	8.94e-05	0.000685	8583
Oscillospiraceae sp. HG3A.0072	X - 21803	Uncharacterized molecules	-0.04	8.95e-05	0.000686	8583
Eubacteriales sp. HG3A.0061	X - 16397	Uncharacterized molecules	0.04	8.95e-05	0.000686	8583
Clostridia sp. HG3A.0140	dihomo-linolenoylcarnitine (C20:3n3 or 6)*	Fatty Acid Metabolism (Acyl Carnitine, Polyunsaturated)	-0.04	8.95e-05	0.000686	8583
Fusicatenibacter saccharivorans HG3A.0004	X - 25371	Uncharacterized molecules	0.04	8.95e-05	0.000686	8583
Eubacteriales sp. HG3A.0609	androstenediol (3beta,17beta) disulfate (1)	Androgenic Steroids	-0.04	8.96e-05	0.000686	8583
Lachnospiraceae sp. HG3A.0018	X - 24556	Uncharacterized molecules	-0.06	8.96e-05	0.000686	3811
Oscillospiraceae sp. HG3A.0207	X - 24344	Uncharacterized molecules	-0.04	8.97e-05	0.000687	8583
Eubacteriales sp. HG3A.0125	imidazole lactate	Histidine Metabolism	0.04	8.97e-05	0.000687	8583
Intestinimonas massiliensis HG3A.0198	X - 24241	Uncharacterized molecules	-0.06	8.98e-05	0.000688	3811
Eubacteriales sp. HG3A.0193	X - 12830	Uncharacterized molecules	0.04	8.98e-05	0.000688	8583
Eubacteriales sp. HG3A.0197	1-arachidonoyl-GPE (20:4n6)*	Lysophospholipid	-0.04	8.98e-05	0.000688	8583
Eubacteriales sp. HG3A.0105	X - 24949	Uncharacterized molecules	-0.04	8.99e-05	0.000688	8583
Blautia obeum HG3A.0009	(R)-3-hydroxybutyrylcarnitine	Fatty Acid Metabolism (Acyl Carnitine, Hydroxy)	0.04	8.99e-05	0.000689	8583
Bacteria sp. HG3A.0638	linoleoylcholine*	Fatty Acid Metabolism (Acyl Choline)	0.04	9e-05	0.000689	8583
Faecalibacterium prausnitzii HG3A.0029	N-acetylneuraminate	Aminosugar Metabolism	-0.04	9e-05	0.000689	8583
Eubacteriales sp. HG3A.0781	X - 14056	Uncharacterized molecules	-0.04	9e-05	0.000689	8583
Eubacteriales sp. HG3A.0409	X - 12096	Uncharacterized molecules	-0.06	9e-05	0.000689	4772
Eubacteriales sp. HG3A.0087	X - 21742	Uncharacterized molecules	0.04	9e-05	0.000689	8583
Eubacteriales sp. HG3A.0316	caprate (10:0)	Medium Chain Fatty Acid	0.04	9e-05	0.000689	8583
Oscillospiraceae sp. HG3A.0130	X - 25417	Uncharacterized molecules	0.04	9.01e-05	0.000689	8583
Oscillospiraceae sp. HG3A.0130	retinol (Vitamin A)	Vitamin A Metabolism	0.04	9.02e-05	0.00069	8583
Eubacteriales sp. HG3A.0118	5-methyluridine (ribothymidine)	Pyrimidine Metabolism, Uracil containing	0.04	9.02e-05	0.00069	8583
Lachnospiraceae sp. HG3A.0903	X - 22834	Uncharacterized molecules	-0.04	9.02e-05	0.000691	8583
Faecalibacterium prausnitzii HG3A.0010	sphingomyelin (d18:1/20:1, d18:2/20:0)*	Sphingomyelins	0.04	9.02e-05	0.000691	8583
Eubacteriales sp. HG3A.0100	acisoga	Polyamine Metabolism	-0.04	9.02e-05	0.000691	8583
Clostridia sp. HG3A.0750	thyroxine	Tyrosine Metabolism	-0.04	9.03e-05	0.000691	8583
Eubacteriales sp. HG3A.0609	X - 23644	Uncharacterized molecules	0.04	9.03e-05	0.000691	8583
Eubacteriales sp. HG3A.0136	aconitate [cis or trans]	TCA Cycle	-0.04	9.03e-05	0.000691	8583
Firmicutes sp. HG3A.0397	1-linolenoylglycerol (18:3)	Monoacylglycerol	-0.04	9.03e-05	0.000691	8583
Blautia obeum HG3A.0001	ceramide (d18:1/14:0, d16:1/16:0)*	Ceramides	0.04	9.03e-05	0.000691	8583
Coprobacillus sp. HG3A.0022	N-palmitoyl-sphinganine (d18:0/16:0)	Dihydroceramides	0.04	9.03e-05	0.000691	8583
Eubacteriales sp. HG3A.0316	(2 or 3)-decenoate (10:1n7 or n8)	Medium Chain Fatty Acid	0.04	9.03e-05	0.000692	8583
Firmicutes sp. HG3A.0397	2-hydroxydecanoate	Fatty Acid, Monohydroxy	0.04	9.04e-05	0.000692	8583
Eubacteriales sp. HG3A.0193	succinate	TCA Cycle	0.04	9.04e-05	0.000692	8582
Clostridium sp. AT4 HG3A.0347	arabonate/xylonate	Pentose Metabolism	-0.04	9.05e-05	0.000693	8582
Anaerostipes hadrus HG3A.0003	1-(1-enyl-stearoyl)-2-oleoyl-GPE (P-18:0/18:1)	Plasmalogen	-0.04	9.06e-05	0.000693	8583
Methanobrevibacter smithii HG3A.0152	adrenate (22:4n6)	Long Chain Polyunsaturated Fatty Acid (n3 and n6)	-0.04	9.06e-05	0.000693	8583
Methanobrevibacter smithii HG3A.0152	X - 12104	Uncharacterized molecules	-0.04	9.06e-05	0.000693	8583
Eubacteriales sp. HG3A.0128	1-palmitoleoylglycerol (16:1)*	Monoacylglycerol	0.04	9.06e-05	0.000693	8583
Alistipes communis HG3A.0064	X - 12812	Uncharacterized molecules	0.04	9.06e-05	0.000693	8583
Fusicatenibacter saccharivorans HG3A.0004	sulfate of piperine metabolite C16H19NO3 (2)*	Food Component/Plant	0.04	9.06e-05	0.000694	8583
Clostridia sp. HG3A.0750	1-(1-enyl-palmitoyl)-GPC (P-16:0)*	Lysoplasmalogen	0.04	9.07e-05	0.000694	8583
Coprococcus comes HG3A.0016	palmitate (16:0)	Long Chain Saturated Fatty Acid	0.04	9.07e-05	0.000694	8583
Oscillibacter sp. PEA192 HG3A.0021	formiminoglutamate	Histidine Metabolism	0.04	9.07e-05	0.000694	8583
Clostridium sp. TF06-15AC HG3A.0032	cysteinylglycine disulfide*	Glutathione Metabolism	0.04	9.07e-05	0.000694	8583
Faecalibacterium sp. HG3A.0042	glutamine conjugate of C6H10O2 (1)*	Partially Characterized Molecules	-0.04	9.08e-05	0.000694	8583
Anaerostipes hadrus HG3A.0003	X - 21834	Uncharacterized molecules	0.04	9.08e-05	0.000694	8583
Lachnospiraceae sp. HG3A.0127	X - 23680	Uncharacterized molecules	-0.04	9.08e-05	0.000694	8583
Coprobacillus sp. HG3A.0022	myristoleate (14:1n5)	Long Chain Monounsaturated Fatty Acid	0.04	9.08e-05	0.000695	8583
Clostridium sp. TF06-15AC HG3A.0032	cystine	Methionine, Cysteine, SAM and Taurine Metabolism	0.04	9.09e-05	0.000695	8583
Eubacteriales sp. HG3A.0654	glycosyl-N-behenoyl-sphingadienine (d18:2/22:0)*	Hexosylceramides (HCER)	0.04	9.09e-05	0.000695	8583
Eubacteriales sp. HG3A.0442	beta-hydroxyisovalerate	Leucine, Isoleucine and Valine Metabolism	-0.04	9.09e-05	0.000695	8583
Blautia sp. SG-772 HG3A.0063	X - 13729	Uncharacterized molecules	-0.04	9.09e-05	0.000695	8583
Roseburia inulinivorans HG3A.0036	imidazole propionate	Histidine Metabolism	0.04	9.09e-05	0.000695	8583
Ruminococcus torques HG3A.0034	X - 21733	Uncharacterized molecules	-0.04	9.09e-05	0.000695	8583
Streptococcus parasanguinis HG3A.0117	androstenediol (3beta,17beta) disulfate (2)	Androgenic Steroids	-0.04	9.09e-05	0.000695	8583
Allisonella histaminiformans HG3A.0332	X - 22834	Uncharacterized molecules	0.04	9.09e-05	0.000695	8583
Firmicutes sp. HG3A.0398	5-methyluridine (ribothymidine)	Pyrimidine Metabolism, Uracil containing	0.04	9.1e-05	0.000696	8583
Clostridia sp. HG3A.0140	X - 11880	Uncharacterized molecules	-0.04	9.11e-05	0.000697	8583
Anaerotruncus massiliensis HG3A.0460	orotate	Pyrimidine Metabolism, Orotate containing	-0.04	9.12e-05	0.000697	8582
Eubacteriales sp. HG3A.0609	5-hydroxyindole sulfate	Tryptophan Metabolism	0.04	9.12e-05	0.000697	8583
Ruminococcus champanellensis HG3A.0716	acisoga	Polyamine Metabolism	-0.04	9.12e-05	0.000697	8583
Eubacteriales sp. HG3A.0383	N,N-dimethylalanine	Alanine and Aspartate Metabolism	0.04	9.12e-05	0.000697	8583
Dorea sp. AF36-15AT HG3A.0052	tetradecadienedioate (C14:2-DC)*	Fatty Acid, Dicarboxylate	0.04	9.12e-05	0.000697	8583
Odoribacter splanchnicus HG3A.0041	phenylalanine	Phenylalanine Metabolism	-0.04	9.12e-05	0.000697	8583
Eubacteriales sp. HG3A.1167	X - 13431	Uncharacterized molecules	0.04	9.12e-05	0.000697	8583
Eubacteriales sp. HG3A.0442	(2 or 3)-decenoate (10:1n7 or n8)	Medium Chain Fatty Acid	0.04	9.12e-05	0.000697	8583
Intestinimonas massiliensis HG3A.0198	1-heptadecenoylglycerol (17:1)*	Monoacylglycerol	-0.06	9.12e-05	0.000697	3811
Alistipes senegalensis HG3A.0141	carnosine	Histidine Metabolism	-0.04	9.12e-05	0.000697	8583
Coprococcus comes HG3A.0016	threonine	Glycine, Serine and Threonine Metabolism	-0.04	9.12e-05	0.000698	8583
Oscillospiraceae sp. HG3A.0437	N-palmitoyl-sphingosine (d18:1/16:0)	Ceramides	-0.04	9.12e-05	0.000698	8583
Coprococcus comes HG3A.0016	acisoga	Polyamine Metabolism	-0.04	9.13e-05	0.000698	8583
Oscillibacter sp. PEA192 HG3A.0021	bilirubin degradation product, C17H18N2O4 (2)**	Partially Characterized Molecules	-0.04	9.13e-05	0.000698	8583
Eubacteriales sp. HG3A.0751	X - 17301	Uncharacterized molecules	-0.05	9.13e-05	0.000698	6692
Eubacteriales sp. HG3A.0128	X - 21467	Uncharacterized molecules	0.04	9.14e-05	0.000698	8583
Eubacteriales sp. HG3A.0242	1-hydroxy-2-naphthalenecarboxylate	Drug - Other	-0.04	9.14e-05	0.000698	8583
Faecalibacterium prausnitzii HG3A.0029	eicosenedioate (C20:1-DC)*	Fatty Acid, Dicarboxylate	0.05	9.14e-05	0.000699	6692
Faecalibacterium sp. HG3A.0042	hexadecanedioate (C16-DC)	Fatty Acid, Dicarboxylate	-0.04	9.14e-05	0.000699	8583
Eubacteriales sp. HG3A.0100	X - 23665	Uncharacterized molecules	0.04	9.14e-05	0.000699	8583
Eubacteriales sp. HG3A.0311	X - 11847	Uncharacterized molecules	0.05	9.14e-05	0.000699	5702
Firmicutes sp. HG3A.0398	xanthurenate	Tryptophan Metabolism	-0.04	9.15e-05	0.000699	8583
Eubacteriales sp. HG3A.0331	hypoxanthine	Purine Metabolism, (Hypo)Xanthine/Inosine containing	-0.04	9.15e-05	0.000699	8583
Eubacteriales sp. HG3A.0441	3-(N-acetyl-L-cystein-S-yl) acetaminophen	Drug - Analgesics, Anesthetics	-0.04	9.15e-05	0.000699	8583
Eubacteriales sp. HG3A.0242	16-hydroxypalmitate	Fatty Acid, Monohydroxy	-0.04	9.15e-05	0.000699	8583
Eubacteriales sp. HG3A.0128	dopamine 3-O-sulfate	Tyrosine Metabolism	-0.04	9.15e-05	0.000699	8583
Eubacteriales sp. HG3A.0154	4-cholesten-3-one	Sterol	-0.04	9.15e-05	0.0007	8583
Firmicutes sp. HG3A.0397	X - 15503	Uncharacterized molecules	0.04	9.15e-05	0.0007	8583
Eubacterium sp. AM49-13BH HG3A.0251	X - 12816	Uncharacterized molecules	0.04	9.16e-05	0.0007	8583
Clostridia sp. HG3A.0756	5alpha-androstan-3alpha,17alpha-diol monosulfate	Androgenic Steroids	0.04	9.16e-05	0.0007	8583
Lachnospiraceae sp. HG3A.0399	X - 25468	Uncharacterized molecules	-0.04	9.16e-05	0.0007	8583
Eubacteriales sp. HG3A.0229	imidazole lactate	Histidine Metabolism	0.04	9.16e-05	0.0007	8583
Eubacteriales sp. HG3A.0244	gamma-glutamylcitrulline*	Gamma-glutamyl Amino Acid	0.04	9.16e-05	0.0007	8583
Bacteroides intestinalis HG3A.0265	1-stearoyl-2-oleoyl-GPE (18:0/18:1)	Phosphatidylethanolamine (PE)	-0.04	9.16e-05	0.0007	8583
Eubacteriales sp. HG3A.0149	cetirizine	Drug - Respiratory	-0.04	9.16e-05	0.0007	8583
Butyricicoccus sp. HG3A.0008	2-hydroxy-3-methylvalerate	Leucine, Isoleucine and Valine Metabolism	0.04	9.16e-05	0.0007	8583
Ruminococcus sp. HG3A.0487	isoursodeoxycholate	Secondary Bile Acid Metabolism	-0.04	9.17e-05	0.000701	8583
Clostridia sp. HG3A.0140	chenodeoxycholic acid sulfate (1)	Primary Bile Acid Metabolism	0.06	9.17e-05	0.000701	3811
Oscillibacter sp. HG3A.0245	acesulfame	Food Component/Plant	-0.04	9.17e-05	0.000701	8583
Eubacteriales sp. HG3A.0857	gamma-tocopherol/beta-tocopherol	Tocopherol Metabolism	-0.04	9.17e-05	0.000701	8583
Eubacteriales sp. HG3A.0514	gamma-glutamylleucine	Gamma-glutamyl Amino Acid	-0.04	9.17e-05	0.000701	8583
Oscillospiraceae sp. HG3A.0072	N-palmitoyl-heptadecasphingosine (d17:1/16:0)*	Ceramides	0.04	9.18e-05	0.000701	8583
Eubacteriales sp. HG3A.0857	trans-2-hexenoylglycine	Fatty Acid Metabolism (Acyl Glycine)	0.04	9.18e-05	0.000701	8583
Prevotella copri HG3A.0237	1-(1-enyl-stearoyl)-2-linoleoyl-GPE (P-18:0/18:2)*	Plasmalogen	0.04	9.18e-05	0.000701	8583
Faecalibacterium prausnitzii HG3A.0010	acetoacetate	Ketone Bodies	-0.04	9.19e-05	0.000702	8583
Eubacteriales sp. HG3A.0105	nervonoylcarnitine (C24:1)*	Fatty Acid Metabolism (Acyl Carnitine, Monounsaturated)	0.04	9.19e-05	0.000702	8583
Bifidobacterium adolescentis HG3A.0056	indolin-2-one	Food Component/Plant	-0.04	9.19e-05	0.000702	8583
Dorea sp. AF24-7LB HG3A.0086	X - 21364	Uncharacterized molecules	0.04	9.19e-05	0.000702	8583
Bacteroides intestinalis HG3A.0265	X - 15486	Uncharacterized molecules	-0.04	9.19e-05	0.000702	8583
Clostridiaceae sp. HG3A.0431	alliin	Food Component/Plant	-0.04	9.19e-05	0.000702	8583
Clostridium sp. TM06-18 HG3A.0048	sphingomyelin (d18:1/24:1, d18:2/24:0)*	Sphingomyelins	-0.04	9.19e-05	0.000702	8583
Clostridium sp. TM06-18 HG3A.0048	4-guanidinobutanoate	Guanidino and Acetamido Metabolism	-0.04	9.19e-05	0.000702	8583
Eubacteriales sp. HG3A.0311	decanoylcarnitine (C10)	Fatty Acid Metabolism (Acyl Carnitine, Medium Chain)	0.04	9.2e-05	0.000702	8583
Eubacteriales sp. HG3A.0751	docosahexaenoylcholine	Fatty Acid Metabolism (Acyl Choline)	0.04	9.2e-05	0.000702	8583
Eubacteriales sp. HG3A.0697	glycerate	Glycolysis, Gluconeogenesis, and Pyruvate Metabolism	0.04	9.2e-05	0.000702	8582
Eubacteriales sp. HG3A.0859	5-methylthioadenosine (MTA)	Polyamine Metabolism	-0.04	9.2e-05	0.000703	8583
Bacteria sp. HG3A.0638	formiminoglutamate	Histidine Metabolism	-0.04	9.22e-05	0.000704	8583
Blautia obeum HG3A.0009	N-acetylneuraminate	Aminosugar Metabolism	0.04	9.22e-05	0.000704	8583
Eubacteriales sp. HG3A.0136	taurochenodeoxycholate	Primary Bile Acid Metabolism	-0.04	9.22e-05	0.000704	8583
Eubacteriales sp. HG3A.0149	1-oleoyl-GPG (18:1)*	Lysophospholipid	-0.06	9.22e-05	0.000704	3811
Eubacteriales sp. HG3A.0609	X - 24518	Uncharacterized molecules	-0.06	9.22e-05	0.000704	3811
Eubacteriales sp. HG3A.0751	lanthionine	Methionine, Cysteine, SAM and Taurine Metabolism	0.04	9.22e-05	0.000704	8583
Eubacteriales sp. HG3A.0118	gamma-carboxyglutamate	Glutamate Metabolism	-0.06	9.22e-05	0.000704	4772
Eubacteriales sp. HG3A.0136	deoxycarnitine	Carnitine Metabolism	0.04	9.22e-05	0.000704	8583
Eubacteriales sp. HG3A.0125	oleate/vaccenate (18:1)	Long Chain Monounsaturated Fatty Acid	-0.04	9.22e-05	0.000704	8583
Clostridium sp. TM06-18 HG3A.0048	X - 12096	Uncharacterized molecules	0.06	9.22e-05	0.000704	4772
Eubacteriales sp. HG3A.0154	X - 12127	Uncharacterized molecules	-0.04	9.23e-05	0.000704	8583
Eubacteriales sp. HG3A.0409	thymol sulfate	Food Component/Plant	0.04	9.23e-05	0.000704	8583
Eubacteriales sp. HG3A.0128	diacylglycerol (16:1/18:2 [2], 16:0/18:3 [1])*	Diacylglycerol	0.06	9.23e-05	0.000705	3811
Alistipes senegalensis HG3A.0141	methyl glucopyranoside (alpha + beta)	Food Component/Plant	0.04	9.24e-05	0.000705	8583
Clostridia sp. HG3A.0750	quinolinate	Nicotinate and Nicotinamide Metabolism	-0.04	9.24e-05	0.000705	8583
Eubacteriales sp. HG3A.0654	tricosanoyl sphingomyelin (d18:1/23:0)*	Sphingomyelins	0.04	9.25e-05	0.000706	8583
Eubacteriales sp. HG3A.0061	L-urobilin	Hemoglobin and Porphyrin Metabolism	0.04	9.25e-05	0.000706	8583
Eubacteriales sp. HG3A.0383	hexanoylcarnitine (C6)	Fatty Acid Metabolism (Acyl Carnitine, Medium Chain)	-0.04	9.25e-05	0.000706	8583
Eubacteriales sp. HG3A.0242	2R,3R-dihydroxybutyrate	Fatty Acid, Dihydroxy	-0.04	9.25e-05	0.000706	8582
Eubacteriales sp. HG3A.0244	perfluorooctanoate (PFOA)	Chemical	0.04	9.25e-05	0.000706	8583
Eubacteriales sp. HG3A.0568	sphingomyelin (d18:1/20:2, d18:2/20:1, d16:1/22:2)*	Sphingomyelins	0.04	9.25e-05	0.000706	8583
Faecalibacterium prausnitzii HG3A.0029	androstenediol (3alpha, 17alpha) monosulfate (2)	Androgenic Steroids	0.04	9.25e-05	0.000706	8583
Eubacteriales sp. HG3A.0331	X - 17325	Uncharacterized molecules	0.04	9.25e-05	0.000706	8583
Clostridia sp. HG3A.0756	X - 26119	Uncharacterized molecules	0.09	9.26e-05	0.000706	1891
Oscillospiraceae sp. HG3A.0507	docosahexaenoate (DHA; 22:6n3)	Long Chain Polyunsaturated Fatty Acid (n3 and n6)	0.04	9.26e-05	0.000706	8583
Blautia massiliensis HG3A.0023	iminodiacetate (IDA)	Chemical	-0.04	9.26e-05	0.000706	8583
Firmicutes sp. HG3A.0397	3-formylindole	Food Component/Plant	0.04	9.26e-05	0.000707	8583
Eubacteriales sp. HG3A.0381	X - 11849	Uncharacterized molecules	0.04	9.26e-05	0.000707	8583
Eubacteriales sp. HG3A.0565	N-lactoyl isoleucine	Leucine, Isoleucine and Valine Metabolism	-0.04	9.27e-05	0.000707	8583
Clostridiaceae sp. HG3A.0431	deoxycholic acid glucuronide	Secondary Bile Acid Metabolism	0.04	9.27e-05	0.000707	8583
Oscillospiraceae sp. HG3A.0072	X - 25828	Uncharacterized molecules	0.04	9.28e-05	0.000708	8583
Eubacteriales sp. HG3A.0383	ginkgolic acid C15:1	Food Component/Plant	0.04	9.28e-05	0.000708	8582
Clostridia sp. HG3A.0750	N-acetyltyrosine	Tyrosine Metabolism	-0.04	9.28e-05	0.000708	8583
Eubacteriales sp. HG3A.0087	metformin	Drug - Metabolic	-0.04	9.28e-05	0.000708	8583
Clostridia sp. HG3A.0385	X - 11858	Uncharacterized molecules	0.04	9.28e-05	0.000708	8583
Odoribacter splanchnicus HG3A.0041	X - 21353	Uncharacterized molecules	0.04	9.29e-05	0.000709	8583
Eubacteriales sp. HG3A.0441	X - 24947	Uncharacterized molecules	0.04	9.29e-05	0.000709	8583
Eubacteriales sp. HG3A.0128	sphingomyelin (d18:1/25:0, d19:0/24:1, d20:1/23:0, d19:1/24:0)*	Sphingomyelins	-0.04	9.29e-05	0.000709	8583
Alistipes senegalensis HG3A.0141	sphingomyelin (d18:1/22:1, d18:2/22:0, d16:1/24:1)*	Sphingomyelins	0.04	9.29e-05	0.000709	8583
Oscillospiraceae sp. HG3A.0130	1-lignoceroyl-GPC (24:0)	Lysophospholipid	0.04	9.29e-05	0.000709	8583
Bacteroides cellulosilyticus HG3A.0108	N-acetylcitrulline	Urea cycle; Arginine and Proline Metabolism	-0.04	9.29e-05	0.000709	8583
Clostridia sp. HG3A.0385	ergothioneine	Food Component/Plant	0.04	9.3e-05	0.00071	8583
Intestinimonas massiliensis HG3A.0198	argininate*	Urea cycle; Arginine and Proline Metabolism	-0.04	9.31e-05	0.00071	8583
Clostridia sp. HG3A.0140	cysteine s-sulfate	Methionine, Cysteine, SAM and Taurine Metabolism	-0.04	9.31e-05	0.00071	8582
Firmicutes sp. HG3A.0398	2-hydroxy-3-methylvalerate	Leucine, Isoleucine and Valine Metabolism	-0.04	9.31e-05	0.00071	8583
Eubacteriales sp. HG3A.0100	gamma-carboxyglutamate	Glutamate Metabolism	-0.06	9.32e-05	0.000711	4772
Methanobrevibacter smithii HG3A.0152	2-methoxyhydroquinone sulfate (1)	Benzoate Metabolism	-0.04	9.32e-05	0.000711	8583
Clostridium phoceensis HG3A.0014	p-cresol sulfate	Benzoate Metabolism	-0.04	9.32e-05	0.000711	8583
Blautia obeum HG3A.0009	3-methyl-2-oxovalerate	Leucine, Isoleucine and Valine Metabolism	0.04	9.33e-05	0.000711	8583
Alistipes shahii HG3A.0054	4-methylguaiacol sulfate	Benzoate Metabolism	0.04	9.33e-05	0.000711	8583
Oscillospiraceae sp. HG3A.0256	X - 21441	Uncharacterized molecules	0.04	9.33e-05	0.000711	8583
Blautia massiliensis HG3A.0023	3-hydroxyhippurate sulfate	Benzoate Metabolism	0.04	9.33e-05	0.000712	8583
Oscillospiraceae sp. HG3A.0072	S-allylcysteine	Food Component/Plant	0.04	9.34e-05	0.000712	8583
Clostridium sp. HG3A.0050	dopamine 3-O-sulfate	Tyrosine Metabolism	-0.04	9.34e-05	0.000712	8583
Lachnospiraceae sp. HG3A.1272	cinnamoylglycine	Food Component/Plant	-0.04	9.34e-05	0.000712	8583
Oscillospiraceae sp. HG3A.0223	2-butenoylglycine	Fatty Acid Metabolism (Acyl Glycine)	0.04	9.34e-05	0.000712	8583
Alistipes shahii HG3A.0054	dihomo-linolenate (20:3n3 or n6)	Long Chain Polyunsaturated Fatty Acid (n3 and n6)	-0.04	9.35e-05	0.000713	8583
Blautia sp. SG-772 HG3A.0063	maleate	Fatty Acid, Dicarboxylate	-0.04	9.35e-05	0.000713	8582
Streptococcus parasanguinis HG3A.0117	1-(1-enyl-stearoyl)-2-linoleoyl-GPE (P-18:0/18:2)*	Plasmalogen	0.04	9.35e-05	0.000713	8583
Clostridium sp. TM06-18 HG3A.0048	2-piperidinone	Food Component/Plant	0.04	9.35e-05	0.000713	8583
Eubacteriales sp. HG3A.0193	laurylcarnitine (C12)	Fatty Acid Metabolism (Acyl Carnitine, Medium Chain)	0.04	9.35e-05	0.000713	8583
Eubacteriales sp. HG3A.0215	glycochenodeoxycholate	Primary Bile Acid Metabolism	-0.04	9.35e-05	0.000713	8583
Eubacteriales sp. HG3A.0061	N1-Methyl-2-pyridone-5-carboxamide	Nicotinate and Nicotinamide Metabolism	0.04	9.35e-05	0.000713	8583
Coprococcus comes HG3A.0016	indolin-2-one	Food Component/Plant	-0.04	9.35e-05	0.000713	8583
Roseburia inulinivorans HG3A.0036	1-methyl-4-imidazoleacetate	Histidine Metabolism	0.04	9.35e-05	0.000713	8583
Eubacteriales sp. HG3A.0514	5alpha-androstan-3alpha,17beta-diol disulfate	Androgenic Steroids	-0.04	9.36e-05	0.000713	8583
Alistipes senegalensis HG3A.0141	X - 12407	Uncharacterized molecules	0.04	9.36e-05	0.000714	8583
Roseburia inulinivorans HG3A.0036	3-methoxycatechol sulfate (2)	Benzoate Metabolism	-0.04	9.36e-05	0.000714	8583
Eubacteriales sp. HG3A.0083	S-allylcysteine	Food Component/Plant	0.04	9.36e-05	0.000714	8583
Oscillospiraceae sp. HG3A.0210	alpha-ketobutyrate	Methionine, Cysteine, SAM and Taurine Metabolism	-0.04	9.37e-05	0.000714	8582
Eubacteriales sp. HG3A.0154	5alpha-androstan-3beta,17beta-diol monosulfate (2)	Androgenic Steroids	0.04	9.37e-05	0.000714	8583
Coprobacillus sp. HG3A.0022	linoleoylcarnitine (C18:2)*	Fatty Acid Metabolism (Acyl Carnitine, Polyunsaturated)	-0.04	9.37e-05	0.000714	8583
Eubacteriales sp. HG3A.0442	acisoga	Polyamine Metabolism	-0.04	9.37e-05	0.000714	8583
Lachnospiraceae sp. HG3A.0127	alpha-CMBHC glucuronide	Tocopherol Metabolism	0.06	9.37e-05	0.000714	4772
Oscillospiraceae sp. HG3A.0256	3-methylcrotonylglycine	Leucine, Isoleucine and Valine Metabolism	-0.06	9.38e-05	0.000715	3811
Oscillospiraceae sp. HG3A.0437	X - 11632	Uncharacterized molecules	-0.04	9.38e-05	0.000715	8583
Faecalibacterium sp. HG3A.0042	X - 21742	Uncharacterized molecules	0.04	9.38e-05	0.000715	8583
Eubacteriales sp. HG3A.0443	gamma-glutamyl-alpha-lysine	Gamma-glutamyl Amino Acid	-0.04	9.39e-05	0.000715	8583
Collinsella intestinalis HG3A.0802	sphingosine	Sphingosines	0.04	9.39e-05	0.000715	8583
Eubacteriales sp. HG3A.0514	etiocholanolone glucuronide	Androgenic Steroids	0.04	9.39e-05	0.000715	8583
Collinsella intestinalis HG3A.0802	X - 16124	Uncharacterized molecules	-0.04	9.39e-05	0.000716	8583
Eubacteriales sp. HG3A.0859	X - 12830	Uncharacterized molecules	-0.04	9.4e-05	0.000716	8583
Alistipes senegalensis HG3A.0141	1-palmitoyl-2-arachidonoyl-GPE (16:0/20:4)*	Phosphatidylethanolamine (PE)	-0.04	9.41e-05	0.000717	8583
Lachnospiraceae sp. HG3A.0217	S-adenosylhomocysteine (SAH)	Methionine, Cysteine, SAM and Taurine Metabolism	-0.04	9.41e-05	0.000717	8583
Eubacteriales sp. HG3A.0128	glutarate (C5-DC)	Fatty Acid, Dicarboxylate	0.04	9.41e-05	0.000717	8582
Odoribacter splanchnicus HG3A.0041	N-acetyltyrosine	Tyrosine Metabolism	-0.04	9.41e-05	0.000717	8583
Eubacteriales sp. HG3A.0781	docosapentaenoylcarnitine (C22:5n3)*	Fatty Acid Metabolism (Acyl Carnitine, Polyunsaturated)	-0.04	9.42e-05	0.000717	8583
Clostridia sp. HG3A.1053	1-palmitoyl-2-docosahexaenoyl-GPC (16:0/22:6)	Phosphatidylcholine (PC)	0.04	9.42e-05	0.000717	8583
Oscillospiraceae sp. HG3A.0437	dopamine 3-O-sulfate	Tyrosine Metabolism	0.04	9.42e-05	0.000717	8583
Eubacteriales sp. HG3A.0751	N-acetylaspartate (NAA)	Alanine and Aspartate Metabolism	0.04	9.42e-05	0.000717	8583
Eubacteriales sp. HG3A.0083	bilirubin degradation product, C16H18N2O5 (1)**	Partially Characterized Molecules	0.04	9.42e-05	0.000718	8583
Eubacteriales sp. HG3A.0565	orotidine	Pyrimidine Metabolism, Orotate containing	-0.04	9.42e-05	0.000718	8582
Eubacteriales sp. HG3A.0311	choline	Phospholipid Metabolism	-0.04	9.42e-05	0.000718	8583
Eubacterium sp. AM49-13BH HG3A.0251	docosapentaenoate (n6 DPA; 22:5n6)	Long Chain Polyunsaturated Fatty Acid (n3 and n6)	-0.05	9.42e-05	0.000718	6692
Eubacteriales sp. HG3A.0118	perfluorooctanoate (PFOA)	Chemical	0.04	9.43e-05	0.000718	8583
Blautia obeum HG3A.0001	X - 21740	Uncharacterized molecules	0.04	9.43e-05	0.000718	8583
Eubacteriales sp. HG3A.0087	leucine	Leucine, Isoleucine and Valine Metabolism	-0.04	9.43e-05	0.000718	8583
Eubacteriales sp. HG3A.0128	5-hydroxy-2-methylpyridine sulfate	Chemical	-0.04	9.43e-05	0.000718	8583
Eubacteriales sp. HG3A.0316	adrenate (22:4n6)	Long Chain Polyunsaturated Fatty Acid (n3 and n6)	-0.04	9.43e-05	0.000718	8583
Blautia massiliensis HG3A.0023	2-hydroxyacetaminophen sulfate*	Drug - Analgesics, Anesthetics	-0.04	9.43e-05	0.000718	8583
Clostridium sp. TF06-15AC HG3A.0032	N-formylphenylalanine	Tyrosine Metabolism	0.04	9.43e-05	0.000718	8583
Eubacteriales sp. HG3A.0781	3-hydroxyhippurate	Benzoate Metabolism	-0.04	9.43e-05	0.000718	8583
Eubacteriales sp. HG3A.0197	X - 21471	Uncharacterized molecules	-0.04	9.44e-05	0.000719	8583
Eubacteriales sp. HG3A.1445	N-lactoyl tyrosine	Tyrosine Metabolism	-0.04	9.44e-05	0.000719	8583
Clostridiaceae sp. HG3A.0491	gamma-glutamyltyrosine	Gamma-glutamyl Amino Acid	0.04	9.44e-05	0.000719	8583
Anaerobutyricum hallii HG3A.0012	1-linoleoyl-2-linolenoyl-GPC (18:2/18:3)*	Phosphatidylcholine (PC)	-0.04	9.45e-05	0.000719	8583
Firmicutes sp. HG3A.0397	X - 24811	Uncharacterized molecules	0.04	9.46e-05	0.00072	8583
Firmicutes sp. HG3A.0398	X - 13507	Uncharacterized molecules	0.04	9.46e-05	0.00072	8583
Odoribacter splanchnicus HG3A.0041	nonanoylcarnitine (C9)	Fatty Acid Metabolism (Acyl Carnitine, Medium Chain)	0.04	9.46e-05	0.000721	8583
Oscillospiraceae sp. HG3A.0210	lanthionine	Methionine, Cysteine, SAM and Taurine Metabolism	0.04	9.46e-05	0.000721	8583
Eubacteriales sp. HG3A.0697	pimeloylcarnitine/3-methyladipoylcarnitine (C7-DC)	Fatty Acid Metabolism (Acyl Carnitine, Dicarboxylate)	0.04	9.46e-05	0.000721	8583
Bacteria sp. HG3A.0483	X - 11632	Uncharacterized molecules	-0.04	9.47e-05	0.000721	8583
Eubacteriales sp. HG3A.0316	acesulfame	Food Component/Plant	-0.04	9.47e-05	0.000721	8583
Eubacteriales sp. HG3A.0125	bilirubin degradation product, C16H18N2O5 (4)**	Partially Characterized Molecules	0.05	9.47e-05	0.000721	5702
Oscillospiraceae sp. HG3A.0507	X - 19141	Uncharacterized molecules	0.04	9.47e-05	0.000721	8583
Eubacteriales sp. HG3A.0118	2,3-dihydroxypyridine	Food Component/Plant	0.04	9.47e-05	0.000721	8583
Streptococcus parasanguinis HG3A.0117	X - 21661	Uncharacterized molecules	-0.06	9.47e-05	0.000721	3811
Limosilactobacillus mucosae HG3A.0953	3-phenylpropionate (hydrocinnamate)	Benzoate Metabolism	0.04	9.48e-05	0.000721	8583
Eubacteriales sp. HG3A.0269	1-oleoyl-GPG (18:1)*	Lysophospholipid	-0.06	9.48e-05	0.000722	3811
Clostridia sp. HG3A.0756	xanthine	Purine Metabolism, (Hypo)Xanthine/Inosine containing	-0.04	9.48e-05	0.000722	8582
Eubacteriales sp. HG3A.0128	hydroxy-N6,N6,N6-trimethyllysine*	Lysine Metabolism	0.04	9.48e-05	0.000722	8583
Oscillospiraceae sp. HG3A.0507	1-methyl-4-imidazoleacetate	Histidine Metabolism	-0.04	9.49e-05	0.000722	8583
Oscillospiraceae sp. HG3A.0223	5-oxoproline	Glutathione Metabolism	0.04	9.49e-05	0.000722	8583
Clostridia sp. HG3A.0140	vanillactate	Tyrosine Metabolism	-0.04	9.49e-05	0.000722	8583
Firmicutes sp. HG3A.0397	docosahexaenoate (DHA; 22:6n3)	Long Chain Polyunsaturated Fatty Acid (n3 and n6)	0.04	9.5e-05	0.000723	8583
Clostridia sp. HG3A.0140	erucate (22:1n9)	Long Chain Monounsaturated Fatty Acid	0.04	9.5e-05	0.000723	8583
Eubacteriales sp. HG3A.0162	(R)-3-hydroxybutyrylcarnitine	Fatty Acid Metabolism (Acyl Carnitine, Hydroxy)	-0.04	9.5e-05	0.000723	8583
Streptococcus salivarius HG3A.0071	trans-4-hydroxyproline	Urea cycle; Arginine and Proline Metabolism	0.04	9.5e-05	0.000723	8583
Lachnospiraceae sp. HG3A.0217	1-methyl-5-imidazoleacetate	Histidine Metabolism	0.04	9.5e-05	0.000723	8583
Streptococcus parasanguinis HG3A.0117	X - 24949	Uncharacterized molecules	-0.04	9.51e-05	0.000723	8583
Clostridia sp. HG3A.0140	levulinoylcarnitine	Food Component/Plant	-0.04	9.51e-05	0.000723	8583
Senegalimassilia faecalis HG3A.0467	tyramine O-sulfate	Tyrosine Metabolism	0.04	9.51e-05	0.000723	8583
Blautia obeum HG3A.0009	4-guanidinobutanoate	Guanidino and Acetamido Metabolism	-0.04	9.51e-05	0.000724	8583
Eubacteriales sp. HG3A.1167	X - 25523	Uncharacterized molecules	0.04	9.51e-05	0.000724	8583
Anaerobutyricum hallii HG3A.0012	X - 25948	Uncharacterized molecules	0.04	9.52e-05	0.000724	8583
Blautia obeum HG3A.0009	X - 25828	Uncharacterized molecules	-0.04	9.52e-05	0.000724	8583
Eubacteriales sp. HG3A.0369	X - 24588	Uncharacterized molecules	-0.04	9.52e-05	0.000724	8583
Clostridiaceae sp. HG3A.0491	5alpha-androstan-3alpha,17alpha-diol monosulfate	Androgenic Steroids	-0.04	9.52e-05	0.000724	8583
Blautia obeum HG3A.0009	1-methylhistidine	Histidine Metabolism	0.04	9.52e-05	0.000724	8583
Roseburia inulinivorans HG3A.0036	X - 24410	Uncharacterized molecules	0.06	9.52e-05	0.000725	3811
Lachnospiraceae sp. HG3A.0903	hydroxyasparagine**	Alanine and Aspartate Metabolism	-0.04	9.53e-05	0.000725	8583
Eubacteriales sp. HG3A.0229	N,N,N-trimethyl-alanylproline betaine (TMAP)	Urea cycle; Arginine and Proline Metabolism	0.04	9.53e-05	0.000725	8583
Eubacteriales sp. HG3A.0859	4-hydroxyphenylacetate	Phenylalanine Metabolism	-0.04	9.53e-05	0.000725	8583
Clostridia sp. HG3A.0385	alpha-ketobutyrate	Methionine, Cysteine, SAM and Taurine Metabolism	-0.04	9.53e-05	0.000725	8582
Oscillospiraceae sp. HG3A.0223	guaiacol sulfate	Benzoate Metabolism	0.04	9.54e-05	0.000726	8583
Bifidobacterium adolescentis HG3A.0056	X - 15486	Uncharacterized molecules	0.04	9.54e-05	0.000726	8583
Eubacteriales sp. HG3A.0128	vanillic alcohol sulfate	Tyrosine Metabolism	-0.04	9.54e-05	0.000726	8583
Eubacteriales sp. HG3A.0061	guanidinoacetate	Creatine Metabolism	-0.04	9.55e-05	0.000726	8582
Oscillospiraceae sp. HG3A.0223	1-stearoyl-2-oleoyl-GPI (18:0/18:1)*	Phosphatidylinositol (PI)	-0.04	9.55e-05	0.000726	8583
Oscillospiraceae sp. HG3A.0256	trimethylamine N-oxide	Phospholipid Metabolism	-0.04	9.55e-05	0.000726	8583
Eubacteriales sp. HG3A.0118	3-methyl catechol sulfate (1)	Benzoate Metabolism	0.04	9.56e-05	0.000727	8583
Eubacteriales sp. HG3A.0442	sphingomyelin (d17:2/16:0, d18:2/15:0)*	Sphingomyelins	0.04	9.56e-05	0.000727	8583
Eubacteriales sp. HG3A.0443	1-oleoyl-2-arachidonoyl-GPE (18:1/20:4)*	Phosphatidylethanolamine (PE)	-0.04	9.56e-05	0.000727	8583
Oscillibacter sp. HG3A.0245	tartarate	Food Component/Plant	0.04	9.56e-05	0.000727	8583
Firmicutes sp. HG3A.0397	tyrosine	Tyrosine Metabolism	-0.04	9.57e-05	0.000727	8583
Alistipes shahii HG3A.0054	1-linoleoyl-GPG (18:2)*	Lysophospholipid	-0.04	9.57e-05	0.000727	8583
Eubacteriales sp. HG3A.0600	X - 12096	Uncharacterized molecules	-0.06	9.57e-05	0.000727	4772
Intestinibacillus sp. Marseille-P4005 HG3A.0168	sphingomyelin (d18:1/14:0, d16:1/16:0)*	Sphingomyelins	-0.04	9.57e-05	0.000728	8583
Eubacteriales sp. HG3A.0450	X - 24947	Uncharacterized molecules	0.04	9.57e-05	0.000728	8583
Roseburia inulinivorans HG3A.0036	hexadecasphingosine (d16:1)*	Sphingosines	0.04	9.57e-05	0.000728	8583
Coprococcus comes HG3A.0016	sulfate of piperine metabolite C18H21NO3 (3)*	Food Component/Plant	0.04	9.58e-05	0.000728	8583
Lachnospiraceae sp. HG3A.0217	isovalerylglycine	Leucine, Isoleucine and Valine Metabolism	0.04	9.58e-05	0.000728	8583
Oscillospiraceae sp. HG3A.0437	X - 23659	Uncharacterized molecules	0.04	9.59e-05	0.000729	8583
Oscillospiraceae sp. HG3A.0507	3-indoxyl sulfate	Tryptophan Metabolism	-0.04	9.59e-05	0.000729	8583
Eubacteriales sp. HG3A.0697	X - 25790	Uncharacterized molecules	0.04	9.59e-05	0.000729	8583
Clostridium phoceensis HG3A.0014	N-methylpipecolate	Bacterial/Fungal	0.04	9.59e-05	0.000729	8583
Eubacteriales sp. HG3A.0600	X - 12456	Uncharacterized molecules	-0.04	9.59e-05	0.000729	8583
Faecalibacterium sp. HG3A.0042	bilirubin degradation product, C16H18N2O5 (1)**	Partially Characterized Molecules	0.04	9.59e-05	0.000729	8583
Blautia massiliensis HG3A.0023	ursocholate	Secondary Bile Acid Metabolism	-0.06	9.6e-05	0.000729	3811
Clostridium sp. TM06-18 HG3A.0048	anthranilate	Tryptophan Metabolism	-0.05	9.6e-05	0.00073	6692
Faecalibacterium sp. HG3A.0042	decadienedioic acid (C10:2-DC)**	Fatty Acid, Dicarboxylate	-0.04	9.61e-05	0.00073	8583
Roseburia inulinivorans HG3A.0036	X - 24811	Uncharacterized molecules	-0.04	9.61e-05	0.00073	8583
Eubacteriales sp. HG3A.0193	X - 21441	Uncharacterized molecules	-0.04	9.61e-05	0.00073	8583
Faecalibacterium prausnitzii HG3A.0029	cis-3,4-methyleneheptanoylcarnitine	Fatty Acid Metabolism (Acyl Carnitine, Medium Chain)	0.04	9.61e-05	0.00073	8583
Eubacteriales sp. HG3A.0935	X - 21845	Uncharacterized molecules	-0.04	9.61e-05	0.00073	8583
Fusicatenibacter saccharivorans HG3A.0004	retinol (Vitamin A)	Vitamin A Metabolism	0.04	9.61e-05	0.00073	8583
Dorea formicigenerans HG3A.0006	X - 19141	Uncharacterized molecules	-0.04	9.62e-05	0.000731	8583
Roseburia inulinivorans HG3A.0036	gamma-glutamylglutamine	Gamma-glutamyl Amino Acid	-0.04	9.62e-05	0.000731	8583
Eubacterium sp. AM49-13BH HG3A.0251	X - 21339	Uncharacterized molecules	-0.04	9.62e-05	0.000731	8583
Eubacteriales sp. HG3A.0311	N1-methylinosine	Purine Metabolism, (Hypo)Xanthine/Inosine containing	-0.04	9.62e-05	0.000731	8583
Clostridia sp. HG3A.1053	X - 11444	Uncharacterized molecules	-0.04	9.63e-05	0.000731	8583
Eubacteriales sp. HG3A.0935	taurodeoxycholate	Secondary Bile Acid Metabolism	-0.04	9.63e-05	0.000731	8583
Eubacteriales sp. HG3A.0229	5-methyluridine (ribothymidine)	Pyrimidine Metabolism, Uracil containing	0.04	9.63e-05	0.000731	8583
Eubacteriales sp. HG3A.0087	glycine conjugate of C10H12O2*	Partially Characterized Molecules	-0.04	9.63e-05	0.000732	8583
Oscillospiraceae sp. HG3A.0207	androstenediol (3beta,17beta) monosulfate (1)	Androgenic Steroids	-0.04	9.64e-05	0.000732	8583
Eubacteriales sp. HG3A.0697	X - 17653	Uncharacterized molecules	0.04	9.64e-05	0.000732	8583
Eubacteriales sp. HG3A.0193	branched-chain, straight-chain, or cyclopropyl 12:1 fatty acid*	Partially Characterized Molecules	0.04	9.64e-05	0.000732	8583
Senegalimassilia faecalis HG3A.0467	phenylacetate	Phenylalanine Metabolism	0.04	9.64e-05	0.000732	8583
Allisonella histaminiformans HG3A.0332	X - 12822	Uncharacterized molecules	-0.04	9.65e-05	0.000733	8583
Eubacteriales sp. HG3A.0331	(R)-3-hydroxybutyrylcarnitine	Fatty Acid Metabolism (Acyl Carnitine, Hydroxy)	-0.04	9.65e-05	0.000733	8583
Eubacteriales sp. HG3A.0105	N-acetylaspartate (NAA)	Alanine and Aspartate Metabolism	-0.04	9.65e-05	0.000733	8583
Dorea sp. AF36-15AT HG3A.0052	beta-citrylglutamate	Glutamate Metabolism	0.04	9.65e-05	0.000733	8583
Eubacteriales sp. HG3A.0193	X - 24494	Uncharacterized molecules	0.04	9.65e-05	0.000733	8583
Eubacteriales sp. HG3A.0409	sphingomyelin (d18:1/20:1, d18:2/20:0)*	Sphingomyelins	0.04	9.66e-05	0.000733	8583
Butyricicoccus sp. HG3A.0008	hexadecanedioate (C16-DC)	Fatty Acid, Dicarboxylate	-0.04	9.66e-05	0.000734	8583
Bifidobacterium adolescentis HG3A.0056	X - 12101	Uncharacterized molecules	-0.04	9.66e-05	0.000734	8583
Alistipes communis HG3A.0064	trigonelline (N'-methylnicotinate)	Nicotinate and Nicotinamide Metabolism	0.04	9.66e-05	0.000734	8583
Eubacteriales sp. HG3A.0215	N-acetylglutamate	Glutamate Metabolism	-0.04	9.66e-05	0.000734	8583
Oscillospiraceae sp. HG3A.0256	glutamine_degradant*	Partially Characterized Molecules	-0.04	9.66e-05	0.000734	8583
Oscillospiraceae sp. HG3A.0060	X - 21803	Uncharacterized molecules	-0.04	9.66e-05	0.000734	8583
Roseburia inulinivorans HG3A.0036	2-aminobutyrate	Glutathione Metabolism	0.04	9.67e-05	0.000734	8583
Clostridia sp. HG3A.0140	1-stearoyl-2-docosahexaenoyl-GPC (18:0/22:6)	Phosphatidylcholine (PC)	0.04	9.67e-05	0.000734	8583
Eubacteriales sp. HG3A.0654	ergothioneine	Food Component/Plant	0.04	9.68e-05	0.000735	8583
Eubacteriales sp. HG3A.0609	5-methylthioadenosine (MTA)	Polyamine Metabolism	-0.04	9.68e-05	0.000735	8583
Eubacteriales sp. HG3A.0162	valylglycine	Dipeptide	0.06	9.68e-05	0.000735	3811
Oscillospiraceae sp. HG3A.0256	4-vinylguaiacol sulfate	Food Component/Plant	0.04	9.68e-05	0.000735	8583
Butyricicoccus sp. HG3A.0008	cysteine	Methionine, Cysteine, SAM and Taurine Metabolism	0.04	9.69e-05	0.000735	8583
Eubacteriales sp. HG3A.0935	X - 12543	Uncharacterized molecules	-0.06	9.69e-05	0.000735	3811
Intestinibacillus sp. Marseille-P4005 HG3A.0168	nonadecanoate (19:0)	Long Chain Saturated Fatty Acid	-0.04	9.69e-05	0.000735	8583
Eubacteriales sp. HG3A.0118	X - 11847	Uncharacterized molecules	0.05	9.69e-05	0.000736	5702
Eubacteriales sp. HG3A.0383	(2 or 3)-decenoate (10:1n7 or n8)	Medium Chain Fatty Acid	0.04	9.69e-05	0.000736	8583
Alistipes communis HG3A.0064	3-hydroxycotinine glucuronide	Tobacco Metabolite	-0.04	9.69e-05	0.000736	8583
Eubacteriales sp. HG3A.0197	X - 21740	Uncharacterized molecules	-0.04	9.7e-05	0.000736	8583
Eubacteriales sp. HG3A.0154	X - 24812	Uncharacterized molecules	-0.04	9.7e-05	0.000736	8583
Eubacteriales sp. HG3A.0136	(2,4 or 2,5)-dimethylphenol sulfate	Food Component/Plant	-0.04	9.7e-05	0.000736	8583
Eubacteriales sp. HG3A.0443	octadecenedioate (C18:1-DC)	Fatty Acid, Dicarboxylate	0.04	9.7e-05	0.000736	8583
Oscillibacter sp. HG3A.0245	cetirizine	Drug - Respiratory	-0.04	9.7e-05	0.000736	8583
Blautia massiliensis HG3A.0023	1-arachidonoyl-GPI (20:4)*	Lysophospholipid	0.04	9.7e-05	0.000737	8583
Lachnospiraceae sp. HG3A.0903	ergothioneine	Food Component/Plant	0.04	9.71e-05	0.000737	8583
Bacteroides intestinalis HG3A.0265	arachidoylcarnitine (C20)*	Fatty Acid Metabolism (Acyl Carnitine, Long Chain Saturated)	0.04	9.71e-05	0.000737	8583
Blautia massiliensis HG3A.0023	taurochenodeoxycholic acid 3-sulfate	Secondary Bile Acid Metabolism	-0.04	9.71e-05	0.000737	8583
Oscillospiraceae sp. HG3A.0072	homovanillate (HVA)	Tyrosine Metabolism	-0.04	9.72e-05	0.000738	8583
Butyricicoccus sp. HG3A.0008	methyl vanillate sulfate	Food Component/Plant	0.04	9.72e-05	0.000738	8583
Firmicutes sp. HG3A.0398	pantothenate	Pantothenate and CoA Metabolism	-0.04	9.72e-05	0.000738	8583
Roseburia inulinivorans HG3A.0036	carnosine	Histidine Metabolism	0.04	9.73e-05	0.000738	8583
Eubacteriales sp. HG3A.0125	sulfate of piperine metabolite C18H21NO3 (3)*	Food Component/Plant	-0.04	9.73e-05	0.000739	8583
Eubacteriales sp. HG3A.0162	2-hydroxystearate	Fatty Acid, Monohydroxy	0.04	9.73e-05	0.000739	8583
Eubacteriales sp. HG3A.0369	1-palmitoyl-GPG (16:0)*	Lysophospholipid	-0.04	9.73e-05	0.000739	8583
Eubacteriales sp. HG3A.0568	8-methoxykynurenate	Tryptophan Metabolism	-0.04	9.74e-05	0.000739	8583
Eubacteriales sp. HG3A.1167	N-stearoyl-sphingosine (d18:1/18:0)*	Ceramides	-0.04	9.74e-05	0.000739	8583
Clostridia sp. HG3A.0750	linoleoylcholine*	Fatty Acid Metabolism (Acyl Choline)	0.04	9.74e-05	0.000739	8583
Anaerotruncus massiliensis HG3A.0460	sphinganine	Sphingolipid Synthesis	-0.04	9.74e-05	0.000739	8583
Eubacteriales sp. HG3A.0215	N-lactoyl histidine	Histidine Metabolism	-0.06	9.74e-05	0.000739	3811
Eubacteriales sp. HG3A.0609	3-hydroxy-2-ethylpropionate	Leucine, Isoleucine and Valine Metabolism	0.04	9.74e-05	0.000739	8583
Eubacteriales sp. HG3A.0441	2-hydroxybutyrate/2-hydroxyisobutyrate	Glutathione Metabolism	-0.04	9.75e-05	0.000739	8582
Alistipes shahii HG3A.0054	chenodeoxycholate	Primary Bile Acid Metabolism	-0.04	9.75e-05	0.00074	8583
Clostridiaceae sp. HG3A.0431	taurolithocholate 3-sulfate	Secondary Bile Acid Metabolism	-0.04	9.75e-05	0.00074	8583
Eubacteriales sp. HG3A.0859	N-methylhydroxyproline**	Urea cycle; Arginine and Proline Metabolism	0.06	9.75e-05	0.00074	4772
Ruminococcus torques HG3A.0034	X - 12812	Uncharacterized molecules	-0.04	9.75e-05	0.00074	8583
Eubacteriales sp. HG3A.0450	isoeugenol sulfate	Food Component/Plant	0.04	9.75e-05	0.00074	8583
Eubacteriales sp. HG3A.0654	1-lignoceroyl-GPC (24:0)	Lysophospholipid	0.04	9.76e-05	0.00074	8583
Eubacteriales sp. HG3A.0118	3-(3-amino-3-carboxypropyl)uridine*	Pyrimidine Metabolism, Uracil containing	-0.04	9.76e-05	0.00074	8583
Dorea sp. AF36-15AT HG3A.0052	sphingomyelin (d18:1/20:1, d18:2/20:0)*	Sphingomyelins	-0.04	9.77e-05	0.000741	8583
Eubacteriales sp. HG3A.0331	X - 21319	Uncharacterized molecules	-0.04	9.77e-05	0.000741	8583
Clostridia sp. HG3A.0385	bilirubin (E,Z or Z,E)*	Hemoglobin and Porphyrin Metabolism	0.04	9.77e-05	0.000741	8583
Ruminococcus torques HG3A.0034	3-hydroxyhippurate	Benzoate Metabolism	-0.04	9.77e-05	0.000741	8583
Eubacteriales sp. HG3A.0565	dihydroferulate	Food Component/Plant	-0.04	9.78e-05	0.000742	8583
Coprococcus comes HG3A.0016	oleoyl-linoleoyl-glycerol (18:1/18:2) [2]	Diacylglycerol	0.04	9.78e-05	0.000742	8583
Eubacteriales sp. HG3A.0083	4-guanidinobutanoate	Guanidino and Acetamido Metabolism	0.04	9.78e-05	0.000742	8583
Oscillibacter sp. PEA192 HG3A.0021	N,N,N-trimethyl-alanylproline betaine (TMAP)	Urea cycle; Arginine and Proline Metabolism	-0.04	9.78e-05	0.000742	8583
Eubacteriales sp. HG3A.0600	X - 21829	Uncharacterized molecules	-0.06	9.78e-05	0.000742	4772
Eubacteriales sp. HG3A.0100	kynurenate	Tryptophan Metabolism	0.04	9.79e-05	0.000742	8583
Firmicutes sp. HG3A.0397	X - 11632	Uncharacterized molecules	-0.04	9.79e-05	0.000742	8583
Dorea longicatena HG3A.0039	linoleoyl-arachidonoyl-glycerol (18:2/20:4) [2]*	Diacylglycerol	0.04	9.79e-05	0.000742	8583
Eubacteriales sp. HG3A.0859	X - 13866	Uncharacterized molecules	0.04	9.79e-05	0.000743	8583
Eubacteriales sp. HG3A.0935	N-lactoyl leucine	Leucine, Isoleucine and Valine Metabolism	-0.04	9.8e-05	0.000743	8583
Eubacteriales sp. HG3A.0105	S-methylmethionine	Methionine, Cysteine, SAM and Taurine Metabolism	-0.04	9.8e-05	0.000743	8583
Blautia massiliensis HG3A.0023	glycerol	Glycerolipid Metabolism	0.04	9.8e-05	0.000743	8583
Eubacteriales sp. HG3A.0197	X - 25790	Uncharacterized molecules	0.04	9.8e-05	0.000743	8583
Intestinimonas massiliensis HG3A.0198	dimethylglycine	Glycine, Serine and Threonine Metabolism	-0.04	9.8e-05	0.000743	8583
Eubacteriales sp. HG3A.0215	citalopram propionate*	Drug - Psychoactive	-0.04	9.8e-05	0.000743	8583
Eubacteriales sp. HG3A.0441	alpha-hydroxycaproate	Fatty Acid, Monohydroxy	-0.06	9.8e-05	0.000743	3811
Oscillibacter sp. PEA192 HG3A.0021	2-hydroxyarachidate*	Fatty Acid, Monohydroxy	0.06	9.81e-05	0.000744	3811
Eubacteriales sp. HG3A.0215	X - 21339	Uncharacterized molecules	0.04	9.81e-05	0.000744	8583
Eubacteriales sp. HG3A.0316	1-(1-enyl-stearoyl)-2-linoleoyl-GPE (P-18:0/18:2)*	Plasmalogen	0.04	9.81e-05	0.000744	8583
Intestinibacillus sp. Marseille-P4005 HG3A.0168	X - 25217	Uncharacterized molecules	-0.06	9.81e-05	0.000744	3811
Eubacteriales sp. HG3A.0568	N-acetylmethionine	Methionine, Cysteine, SAM and Taurine Metabolism	0.04	9.81e-05	0.000744	8583
Oscillospiraceae sp. HG3A.0223	1-oleoyl-2-linoleoyl-GPE (18:1/18:2)*	Phosphatidylethanolamine (PE)	-0.04	9.81e-05	0.000744	8583
Eubacteriales sp. HG3A.0935	carotene diol (1)	Vitamin A Metabolism	0.04	9.82e-05	0.000745	8583
Firmicutes sp. HG3A.0398	10-undecenoate (11:1n1)	Medium Chain Fatty Acid	0.04	9.83e-05	0.000745	8583
Fusicatenibacter saccharivorans HG3A.0004	3,7-dimethylurate	Xanthine Metabolism	0.04	9.83e-05	0.000745	8583
Streptococcus salivarius HG3A.0071	eicosenoate (20:1)	Long Chain Monounsaturated Fatty Acid	-0.04	9.83e-05	0.000745	8583
Eubacterium ramulus HG3A.0068	1,2-dipalmitoyl-GPC (16:0/16:0)	Phosphatidylcholine (PC)	-0.04	9.83e-05	0.000745	8583
Eubacteriales sp. HG3A.0215	X - 24518	Uncharacterized molecules	-0.06	9.83e-05	0.000745	3811
Bifidobacterium adolescentis HG3A.0056	aspartate	Alanine and Aspartate Metabolism	0.04	9.83e-05	0.000745	8583
Eubacteriales sp. HG3A.0242	N-acetylalanine	Alanine and Aspartate Metabolism	-0.04	9.83e-05	0.000745	8582
Bacteroides cellulosilyticus HG3A.0108	N-lactoyl valine	Leucine, Isoleucine and Valine Metabolism	-0.04	9.83e-05	0.000745	8583
Eubacteriales sp. HG3A.0197	1-arachidonoyl-GPI (20:4)*	Lysophospholipid	-0.04	9.84e-05	0.000746	8583
Oscillibacter sp. PEA192 HG3A.0021	2-methylmalonylcarnitine (C4-DC)	Fatty Acid Metabolism (also BCAA Metabolism)	-0.05	9.84e-05	0.000746	6692
Eubacteriales sp. HG3A.0229	X - 12830	Uncharacterized molecules	-0.04	9.85e-05	0.000746	8583
Clostridia sp. HG3A.0140	N-acetylasparagine	Alanine and Aspartate Metabolism	0.04	9.85e-05	0.000746	8582
Eubacteriales sp. HG3A.0577	X - 12013	Uncharacterized molecules	0.04	9.85e-05	0.000746	8583
Eubacterium sp. AM49-13BH HG3A.0251	X - 18922	Uncharacterized molecules	-0.04	9.87e-05	0.000748	8583
Eubacteriales sp. HG3A.0781	deoxycholate	Secondary Bile Acid Metabolism	-0.04	9.88e-05	0.000749	8583
Clostridium sp. TF06-15AC HG3A.0032	X - 12096	Uncharacterized molecules	0.06	9.88e-05	0.000749	4772
Eubacteriales sp. HG3A.0441	cis-3,4-methyleneheptanoylglycine	Fatty Acid Metabolism (Acyl Glycine)	-0.04	9.89e-05	0.000749	8583
Eubacteriales sp. HG3A.0136	X - 17612	Uncharacterized molecules	0.06	9.9e-05	0.00075	4772
Oscillospiraceae sp. HG3A.0130	X - 21470	Uncharacterized molecules	0.04	9.91e-05	0.00075	8583
Oscillospiraceae sp. HG3A.0437	xanthurenate	Tryptophan Metabolism	-0.04	9.91e-05	0.00075	8583
Eubacteriales sp. HG3A.0083	1-palmitoleoyl-GPC (16:1)*	Lysophospholipid	-0.04	9.91e-05	0.000751	8583
Eubacterium ramulus HG3A.0068	imidazole propionate	Histidine Metabolism	-0.04	9.91e-05	0.000751	8583
Clostridium sp. TM06-18 HG3A.0048	4-hydroxyphenylacetylglutamine	Acetylated Peptides	-0.04	9.91e-05	0.000751	8583
Oscillospiraceae sp. HG3A.0207	X - 17328	Uncharacterized molecules	0.06	9.91e-05	0.000751	3811
Eubacteriales sp. HG3A.0128	1-palmitoyl-GPG (16:0)*	Lysophospholipid	0.04	9.91e-05	0.000751	8583
Eubacterium ramulus HG3A.0068	oleoyl-arachidonoyl-glycerol (18:1/20:4) [1]*	Diacylglycerol	0.06	9.92e-05	0.000751	3811
Methanobrevibacter smithii HG3A.0152	2-furoylcarnitine	Food Component/Plant	0.06	9.92e-05	0.000751	3811
Oscillibacter sp. HG3A.0245	glucuronide of piperine metabolite C17H21NO3 (3)*	Food Component/Plant	-0.04	9.92e-05	0.000751	8583
Oscillospiraceae sp. HG3A.0437	palmitoyl dihydrosphingomyelin (d18:0/16:0)*	Dihydrosphingomyelins	0.04	9.92e-05	0.000752	8583
Eubacteriales sp. HG3A.0331	5-(galactosylhydroxy)-L-lysine	Lysine Metabolism	-0.04	9.93e-05	0.000752	8583
Eubacteriales sp. HG3A.0565	1-cerotoyl-GPC (26:0)*	Lysophospholipid	0.04	9.93e-05	0.000752	8583
Eubacteriales sp. HG3A.0193	N4-acetylcytidine	Pyrimidine Metabolism, Cytidine containing	-0.04	9.93e-05	0.000752	8583
Eubacteriales sp. HG3A.0061	indolelactate	Tryptophan Metabolism	0.04	9.94e-05	0.000752	8583
Oscillospiraceae sp. HG3A.0437	1-palmitoyl-2-linoleoyl-GPE (16:0/18:2)	Phosphatidylethanolamine (PE)	-0.04	9.94e-05	0.000753	8583
Dorea longicatena HG3A.0039	X - 23644	Uncharacterized molecules	-0.04	9.94e-05	0.000753	8583
Eubacteriales sp. HG3A.0654	glycine conjugate of C10H14O2 (1)*	Partially Characterized Molecules	-0.04	9.94e-05	0.000753	8583
Eubacteriales sp. HG3A.0105	4-methylguaiacol sulfate	Benzoate Metabolism	-0.04	9.95e-05	0.000753	8583
Eubacteriales sp. HG3A.0083	perfluorooctanoate (PFOA)	Chemical	0.04	9.95e-05	0.000753	8583
Faecalibacterium prausnitzii HG3A.0029	N6-succinyladenosine	Purine Metabolism, Adenine containing	-0.04	9.96e-05	0.000754	8583
Oscillospiraceae sp. HG3A.0507	X - 24425	Uncharacterized molecules	0.04	9.97e-05	0.000754	8583
Butyricicoccus sp. HG3A.0008	X - 12740	Uncharacterized molecules	0.04	9.98e-05	0.000755	8583
Clostridia sp. HG3A.0140	X - 21740	Uncharacterized molecules	-0.04	9.98e-05	0.000755	8583
Blautia sp. SG-772 HG3A.0063	X - 24352	Uncharacterized molecules	-0.04	9.98e-05	0.000755	8583
Eubacteriales sp. HG3A.0331	X - 13866	Uncharacterized molecules	0.04	9.99e-05	0.000756	8583
Eubacteriales sp. HG3A.0260	S-allylcysteine	Food Component/Plant	0.04	9.99e-05	0.000756	8583
Eubacteriales sp. HG3A.0154	dodecenedioate (C12:1-DC)*	Fatty Acid, Dicarboxylate	0.04	9.99e-05	0.000756	8583
Alistipes communis HG3A.0064	histidine	Histidine Metabolism	0.04	0.0001	0.000756	8583
Clostridium sp. AT4 HG3A.0347	X - 24456	Uncharacterized molecules	-0.04	0.0001	0.000757	8583
Eubacteriales sp. HG3A.0125	caprylate (8:0)	Medium Chain Fatty Acid	0.04	0.0001	0.000757	8583
Clostridia sp. HG3A.0756	X - 22776	Uncharacterized molecules	-0.04	0.0001	0.000757	8583
Collinsella aerofaciens HG3A.0019	X - 12193	Uncharacterized molecules	-0.04	0.0001	0.000757	8583
Eubacteriales sp. HG3A.0316	sphingadienine	Sphingolipid Synthesis	-0.04	0.0001	0.000757	8583
Roseburia inulinivorans HG3A.0036	isovalerylglycine	Leucine, Isoleucine and Valine Metabolism	-0.04	0.0001	0.000757	8583
Eubacteriales sp. HG3A.0316	theophylline	Xanthine Metabolism	0.04	0.0001	0.000757	8583
Clostridia sp. HG3A.1053	X - 26109	Uncharacterized molecules	-0.09	0.0001	0.000757	1891
Eubacteriales sp. HG3A.0193	X - 12730	Uncharacterized molecules	-0.04	0.0001	0.000758	8583
Lachnospiraceae sp. HG3A.0217	1-linoleoyl-2-linolenoyl-GPC (18:2/18:3)*	Phosphatidylcholine (PC)	0.04	0.0001	0.000758	8583
Ruminococcus champanellensis HG3A.0716	retinol (Vitamin A)	Vitamin A Metabolism	-0.04	0.0001	0.000758	8583
Lachnospiraceae sp. HG3A.0903	X - 25523	Uncharacterized molecules	0.04	0.0001	0.000758	8583
Oscillospiraceae sp. HG3A.0256	methylsuccinate	Leucine, Isoleucine and Valine Metabolism	-0.04	0.0001	0.000758	8582
Alistipes communis HG3A.0064	X - 13684	Uncharacterized molecules	-0.04	0.0001	0.000759	8583
Butyricicoccus sp. HG3A.0008	azelate (C9-DC)	Fatty Acid, Dicarboxylate	-0.04	0.0001	0.000759	8583
Eubacteriales sp. HG3A.0162	oleate/vaccenate (18:1)	Long Chain Monounsaturated Fatty Acid	-0.04	0.0001	0.000759	8583
Lachnospiraceae sp. HG3A.1272	glycoursodeoxycholic acid sulfate (1)	Secondary Bile Acid Metabolism	0.04	0.0001	0.000759	8583
Coprobacillus sp. HG3A.0022	stearoyl sphingomyelin (d18:1/18:0)	Sphingomyelins	0.04	0.0001	0.000759	8583
Collinsella aerofaciens HG3A.0019	hexadecasphingosine (d16:1)*	Sphingosines	0.04	0.0001	0.00076	8583
Clostridium sp. HG3A.0050	pipecolate	Lysine Metabolism	-0.04	0.0001	0.00076	8583
Dorea formicigenerans HG3A.0006	X - 21353	Uncharacterized molecules	-0.04	0.0001	0.00076	8583
Oscillospiraceae sp. HG3A.0072	X - 11378	Uncharacterized molecules	0.06	0.0001	0.00076	4772
Blautia obeum HG3A.0009	X - 21319	Uncharacterized molecules	0.04	0.000101	0.00076	8583
Eubacteriales sp. HG3A.0654	cis-3,4-methyleneheptanoylcarnitine	Fatty Acid Metabolism (Acyl Carnitine, Medium Chain)	-0.04	0.000101	0.00076	8583
Bacteroides cellulosilyticus HG3A.0108	glycosyl ceramide (d18:2/24:1, d18:1/24:2)*	Hexosylceramides (HCER)	0.04	0.000101	0.00076	8583
Eubacteriales sp. HG3A.0260	palmitate (16:0)	Long Chain Saturated Fatty Acid	-0.04	0.000101	0.000761	8583
Allisonella histaminiformans HG3A.0332	creatine	Creatine Metabolism	0.04	0.000101	0.000761	8583
Blautia obeum HG3A.0001	3-hydroxyhexanoylcarnitine (1)	Fatty Acid Metabolism (Acyl Carnitine, Hydroxy)	0.04	0.000101	0.000761	8583
Eubacteriales sp. HG3A.0654	X - 12117	Uncharacterized molecules	-0.04	0.000101	0.000761	8583
Clostridium sp. AT4 HG3A.0347	N-acetylkynurenine (2)	Tryptophan Metabolism	0.04	0.000101	0.000761	8583
Eubacteriales sp. HG3A.1167	X - 12906	Uncharacterized molecules	0.04	0.000101	0.000761	8583
Butyricicoccus sp. HG3A.0008	nervonoylcarnitine (C24:1)*	Fatty Acid Metabolism (Acyl Carnitine, Monounsaturated)	0.04	0.000101	0.000761	8583
Firmicutes sp. HG3A.0397	gamma-glutamylphenylalanine	Gamma-glutamyl Amino Acid	-0.04	0.000101	0.000762	8583
Eubacteriales sp. HG3A.0061	quinolinate	Nicotinate and Nicotinamide Metabolism	0.04	0.000101	0.000762	8583
Eubacteriales sp. HG3A.0568	2-ethylphenylsulfate	Benzoate Metabolism	-0.04	0.000101	0.000762	8583
Clostridia sp. HG3A.0140	X - 13844	Uncharacterized molecules	0.04	0.000101	0.000762	8583
Eubacteriales sp. HG3A.0128	cytosine	Pyrimidine Metabolism, Cytidine containing	-0.04	0.000101	0.000762	8583
Eubacteriales sp. HG3A.1445	X - 11858	Uncharacterized molecules	0.04	0.000101	0.000762	8583
Dorea sp. AF36-15AT HG3A.0052	N2-acetyllysine	Lysine Metabolism	0.06	0.000101	0.000763	3811
Oscillibacter sp. PEA192 HG3A.0021	X - 19183	Uncharacterized molecules	-0.04	0.000101	0.000763	8583
Eubacteriales sp. HG3A.0565	X - 24588	Uncharacterized molecules	-0.04	0.000101	0.000763	8583
Eubacteriales sp. HG3A.0125	histidine betaine (hercynine)*	Food Component/Plant	0.04	0.000101	0.000763	8583
Clostridium phoceensis HG3A.0014	N-delta-acetylornithine	Urea cycle; Arginine and Proline Metabolism	-0.04	0.000101	0.000763	8583
Oscillibacter sp. PEA192 HG3A.0021	5,6-dihydrouridine	Pyrimidine Metabolism, Uracil containing	0.04	0.000101	0.000763	8583
Faecalibacterium sp. HG3A.0042	X - 24544	Uncharacterized molecules	0.04	0.000101	0.000764	8583
Eubacterium sp. AM49-13BH HG3A.0251	3-hydroxyoctanoylcarnitine (2)	Fatty Acid Metabolism (Acyl Carnitine, Hydroxy)	0.04	0.000101	0.000764	8583
Eubacteriales sp. HG3A.0118	androstenediol (3beta,17beta) monosulfate (1)	Androgenic Steroids	-0.04	0.000101	0.000764	8583
Eubacteriales sp. HG3A.0118	X - 25422	Uncharacterized molecules	-0.04	0.000101	0.000764	8583
Eubacteriales sp. HG3A.0514	3-hydroxyhippurate sulfate	Benzoate Metabolism	-0.04	0.000101	0.000764	8583
Oscillospiraceae sp. HG3A.0072	1-stearoyl-2-oleoyl-GPI (18:0/18:1)*	Phosphatidylinositol (PI)	-0.04	0.000101	0.000765	8583
Oscillospiraceae sp. HG3A.0437	sphingomyelin (d18:1/22:1, d18:2/22:0, d16:1/24:1)*	Sphingomyelins	0.04	0.000101	0.000765	8583
Clostridium sp. TM06-18 HG3A.0048	phosphate	Oxidative Phosphorylation	-0.04	0.000101	0.000765	8583
Clostridia sp. HG3A.0750	5-hydroxyindole sulfate	Tryptophan Metabolism	0.04	0.000101	0.000765	8583
Clostridium sp. TF06-15AC HG3A.0032	nicotinamide riboside	Nicotinate and Nicotinamide Metabolism	-0.04	0.000101	0.000765	8583
Eubacteriales sp. HG3A.0260	1-stearoyl-GPC (18:0)	Lysophospholipid	0.04	0.000101	0.000765	8583
Eubacteriales sp. HG3A.0125	erythronate*	Aminosugar Metabolism	-0.04	0.000101	0.000765	8582
Oscillospiraceae sp. HG3A.0130	glutarate (C5-DC)	Fatty Acid, Dicarboxylate	-0.04	0.000101	0.000765	8582
Oscillospiraceae sp. HG3A.0507	ascorbic acid 2-sulfate	Ascorbate and Aldarate Metabolism	0.04	0.000101	0.000765	8582
Eubacteriales sp. HG3A.0857	benzoylcarnitine*	Chemical	0.05	0.000101	0.000766	5702
Eubacteriales sp. HG3A.0409	alpha-hydroxymetoprolol	Drug - Cardiovascular	-0.04	0.000101	0.000766	8583
Eubacteriales sp. HG3A.0229	N-stearoyl-sphingadienine (d18:2/18:0)*	Ceramides	-0.04	0.000101	0.000766	8583
Oscillospiraceae sp. HG3A.0072	X - 17325	Uncharacterized molecules	0.04	0.000101	0.000766	8583
Oscillospiraceae sp. HG3A.0507	lactosyl-N-behenoyl-sphingosine (d18:1/22:0)*	Lactosylceramides (LCER)	0.04	0.000101	0.000766	8583
Eubacteriales sp. HG3A.0125	lignoceroyl sphingomyelin (d18:1/24:0)	Sphingomyelins	0.04	0.000101	0.000766	8583
Eubacteriales sp. HG3A.0100	X - 23680	Uncharacterized molecules	-0.04	0.000101	0.000767	8583
Eubacteriales sp. HG3A.0331	methyl indole-3-acetate	Food Component/Plant	0.04	0.000102	0.000767	8583
Clostridiaceae sp. HG3A.0431	branched-chain, straight-chain, or cyclopropyl 10:1 fatty acid (1)*	Partially Characterized Molecules	-0.04	0.000102	0.000767	8583
Clostridiaceae sp. HG3A.0491	valine	Leucine, Isoleucine and Valine Metabolism	0.04	0.000102	0.000767	8583
Eubacteriales sp. HG3A.0260	X - 17365	Uncharacterized molecules	0.04	0.000102	0.000767	8583
Eubacteriales sp. HG3A.0083	bilirubin degradation product, C17H18N2O4 (1)**	Partially Characterized Molecules	0.04	0.000102	0.000767	8583
Clostridia sp. HG3A.0385	oxindolylalanine	Tryptophan Metabolism	0.04	0.000102	0.000768	8583
Eubacteriales sp. HG3A.0935	cortolone glucuronide (1)	Corticosteroids	-0.04	0.000102	0.000768	8583
Clostridia sp. HG3A.0756	X - 21258	Uncharacterized molecules	0.04	0.000102	0.000769	8583
Clostridia sp. HG3A.0756	ectoine	Chemical	0.04	0.000102	0.000769	8583
Coprobacillus sp. HG3A.0022	glycine conjugate of C10H12O2*	Partially Characterized Molecules	0.04	0.000102	0.000769	8583
Oscillospiraceae sp. HG3A.0130	vanillylmandelate (VMA)	Tyrosine Metabolism	-0.04	0.000102	0.000769	8583
Clostridium sp. TF06-15AC HG3A.0032	lithocholate sulfate (1)	Secondary Bile Acid Metabolism	0.04	0.000102	0.00077	8583
Eubacteriales sp. HG3A.0128	valine	Leucine, Isoleucine and Valine Metabolism	0.04	0.000102	0.00077	8583
Streptococcus salivarius HG3A.0071	N-acetylarginine	Urea cycle; Arginine and Proline Metabolism	0.04	0.000102	0.00077	8583
Oscillospiraceae sp. HG3A.0223	stearoyl sphingomyelin (d18:1/18:0)	Sphingomyelins	0.04	0.000102	0.000771	8583
Eubacteriales sp. HG3A.0654	4-acetaminophen sulfate	Drug - Analgesics, Anesthetics	0.04	0.000102	0.000771	8583
Eubacteriales sp. HG3A.0697	bilirubin (E,Z or Z,E)*	Hemoglobin and Porphyrin Metabolism	0.04	0.000102	0.000771	8583
Eubacteriales sp. HG3A.0568	3-(N-acetyl-L-cystein-S-yl) acetaminophen	Drug - Analgesics, Anesthetics	-0.04	0.000102	0.000772	8583
Clostridium sp. TF06-15AC HG3A.0032	X - 24337	Uncharacterized molecules	0.04	0.000102	0.000772	8583
Clostridium sp. TM06-18 HG3A.0048	3-methylglutaconate	Leucine, Isoleucine and Valine Metabolism	-0.04	0.000102	0.000772	8582
Eubacteriales sp. HG3A.0149	alliin	Food Component/Plant	0.04	0.000102	0.000772	8583
Lachnospiraceae sp. HG3A.0903	lactosyl-N-behenoyl-sphingosine (d18:1/22:0)*	Lactosylceramides (LCER)	0.04	0.000102	0.000772	8583
Streptococcus parasanguinis HG3A.0117	1,2-dilinoleoyl-GPC (18:2/18:2)	Phosphatidylcholine (PC)	-0.04	0.000102	0.000772	8583
Bifidobacterium adolescentis HG3A.0056	X - 23780	Uncharacterized molecules	-0.04	0.000102	0.000772	8583
Eubacteriales sp. HG3A.0859	X - 13658	Uncharacterized molecules	-0.04	0.000102	0.000772	8583
Eubacteriales sp. HG3A.0118	beta-citrylglutamate	Glutamate Metabolism	-0.04	0.000102	0.000773	8583
Alistipes shahii HG3A.0054	X - 22834	Uncharacterized molecules	-0.04	0.000103	0.000774	8583
Fusicatenibacter saccharivorans HG3A.0004	N-acetylhistidine	Histidine Metabolism	-0.04	0.000103	0.000774	8583
Bacteroides cellulosilyticus HG3A.0108	deoxycholate	Secondary Bile Acid Metabolism	-0.04	0.000103	0.000774	8583
Clostridium sp. TF06-15AC HG3A.0032	3-indoleglyoxylic acid	Food Component/Plant	-0.04	0.000103	0.000774	8583
Eubacteriales sp. HG3A.0568	2-O-methylascorbic acid	Ascorbate and Aldarate Metabolism	-0.04	0.000103	0.000774	8583
Clostridia sp. HG3A.0750	Urolithin B glucuronide	Bacterial/Fungal	0.06	0.000103	0.000774	3811
Eubacteriales sp. HG3A.1445	guanidinosuccinate	Guanidino and Acetamido Metabolism	0.06	0.000103	0.000774	4772
Collinsella aerofaciens HG3A.0019	4-hydroxyphenylacetoylcarnitine	Tyrosine Metabolism	0.04	0.000103	0.000774	8583
Eubacteriales sp. HG3A.0441	stearoylcholine*	Fatty Acid Metabolism (Acyl Choline)	0.04	0.000103	0.000775	8583
Streptococcus parasanguinis HG3A.0117	X - 07765	Uncharacterized molecules	0.04	0.000103	0.000775	8583
Eubacteriales sp. HG3A.0781	arachidonoylcarnitine (C20:4)	Fatty Acid Metabolism (Acyl Carnitine, Polyunsaturated)	-0.04	0.000103	0.000775	8583
Eubacteriales sp. HG3A.0443	X - 13431	Uncharacterized molecules	0.04	0.000103	0.000776	8583
Eubacteriales sp. HG3A.0260	1-arachidonylglycerol (20:4)	Monoacylglycerol	-0.04	0.000103	0.000776	8583
Coprococcus comes HG3A.0016	N-alpha-acetylornithine	Urea cycle; Arginine and Proline Metabolism	-0.04	0.000103	0.000776	8583
Alistipes shahii HG3A.0054	sphingomyelin (d18:1/25:0, d19:0/24:1, d20:1/23:0, d19:1/24:0)*	Sphingomyelins	0.04	0.000103	0.000776	8583
Anaerostipes hadrus HG3A.0003	picolinoylglycine	Fatty Acid Metabolism (Acyl Glycine)	0.04	0.000103	0.000777	8583
Eubacteriales sp. HG3A.0125	desmethylcitalopram*	Drug - Psychoactive	-0.04	0.000103	0.000777	8583
Clostridiaceae sp. HG3A.0491	perfluorooctanesulfonate (PFOS)	Chemical	-0.04	0.000103	0.000777	8583
Blautia obeum HG3A.0001	2-furoylcarnitine	Food Component/Plant	-0.06	0.000103	0.000777	3811
Eubacteriales sp. HG3A.0311	trans-4-hydroxyproline	Urea cycle; Arginine and Proline Metabolism	-0.04	0.000103	0.000777	8583
Eubacteriales sp. HG3A.0935	beta-cryptoxanthin	Vitamin A Metabolism	0.04	0.000103	0.000777	8583
Dorea sp. AF24-7LB HG3A.0086	1-(1-enyl-palmitoyl)-2-arachidonoyl-GPE (P-16:0/20:4)*	Plasmalogen	0.04	0.000103	0.000777	8583
Eubacteriales sp. HG3A.0242	N-palmitoylglycine	Fatty Acid Metabolism (Acyl Glycine)	-0.04	0.000103	0.000778	8583
Alistipes senegalensis HG3A.0141	2-hydroxybutyrate/2-hydroxyisobutyrate	Glutathione Metabolism	-0.04	0.000103	0.000778	8582
Eubacteriales sp. HG3A.0369	5-methyluridine (ribothymidine)	Pyrimidine Metabolism, Uracil containing	0.04	0.000103	0.000778	8583
Eubacteriales sp. HG3A.0316	1-oleoyl-GPC (18:1)	Lysophospholipid	0.04	0.000103	0.000778	8583
Bifidobacterium adolescentis HG3A.0056	X - 12543	Uncharacterized molecules	0.06	0.000103	0.000778	3811
Eubacteriales sp. HG3A.0061	methylsuccinate	Leucine, Isoleucine and Valine Metabolism	-0.04	0.000103	0.000778	8582
Eubacteriales sp. HG3A.0128	4-cholesten-3-one	Sterol	0.04	0.000103	0.000778	8583
Eubacteriales sp. HG3A.0751	X - 26111	Uncharacterized molecules	0.04	0.000103	0.000778	8583
Eubacteriales sp. HG3A.0609	2-O-methylascorbic acid	Ascorbate and Aldarate Metabolism	-0.04	0.000103	0.000778	8583
Oscillospiraceae sp. HG3A.0256	X - 12729	Uncharacterized molecules	-0.04	0.000103	0.000779	8583
Bacteroides cellulosilyticus HG3A.0108	proline	Urea cycle; Arginine and Proline Metabolism	-0.04	0.000103	0.000779	8583
Eubacteriales sp. HG3A.0215	1-myristoylglycerol (14:0)	Monoacylglycerol	-0.06	0.000103	0.000779	3811
Roseburia faecis HG3A.0058	imidazole propionate	Histidine Metabolism	0.04	0.000103	0.000779	8583
Anaerostipes hadrus HG3A.0003	(R)-3-hydroxybutyrylcarnitine	Fatty Acid Metabolism (Acyl Carnitine, Hydroxy)	0.04	0.000103	0.000779	8583
Streptococcus parasanguinis HG3A.0117	prolylglycine	Dipeptide	-0.04	0.000103	0.000779	8583
Clostridia sp. HG3A.0140	N-acetylalliin	Food Component/Plant	0.04	0.000103	0.00078	8583
Lachnospiraceae sp. HG3A.0018	X - 11478	Uncharacterized molecules	0.04	0.000103	0.00078	8583
Lachnospiraceae sp. HG3A.0018	pipecolate	Lysine Metabolism	-0.04	0.000103	0.00078	8583
Eubacteriales sp. HG3A.0197	3-(N-acetyl-L-cystein-S-yl) acetaminophen	Drug - Analgesics, Anesthetics	-0.04	0.000103	0.00078	8583
Eubacteriales sp. HG3A.0568	diacylglycerol (16:1/18:2 [2], 16:0/18:3 [1])*	Diacylglycerol	-0.06	0.000103	0.00078	3811
Oscillospiraceae sp. HG3A.0437	X - 21319	Uncharacterized molecules	-0.04	0.000103	0.00078	8583
Anaerobutyricum hallii HG3A.0012	N4-acetylcytidine	Pyrimidine Metabolism, Cytidine containing	0.04	0.000103	0.00078	8583
Lachnospiraceae sp. HG3A.0903	lithocholate sulfate (1)	Secondary Bile Acid Metabolism	0.04	0.000104	0.00078	8583
Clostridium phoceensis HG3A.0014	N,N,N-trimethyl-alanylproline betaine (TMAP)	Urea cycle; Arginine and Proline Metabolism	-0.04	0.000104	0.000781	8583
Clostridia sp. HG3A.0140	X - 25217	Uncharacterized molecules	0.06	0.000104	0.000781	3811
Butyricicoccus sp. HG3A.0008	X - 12306	Uncharacterized molecules	-0.04	0.000104	0.000781	8583
Alistipes communis HG3A.0064	N-alpha-acetylornithine	Urea cycle; Arginine and Proline Metabolism	0.04	0.000104	0.000781	8583
Dorea longicatena HG3A.0039	ascorbic acid 3-sulfate*	Ascorbate and Aldarate Metabolism	-0.04	0.000104	0.000781	8582
Eubacteriales sp. HG3A.0197	X - 25419	Uncharacterized molecules	0.04	0.000104	0.000781	8583
Oscillospiraceae sp. HG3A.0130	X - 16397	Uncharacterized molecules	0.04	0.000104	0.000781	8583
Eubacteriales sp. HG3A.0242	tyrosine	Tyrosine Metabolism	-0.04	0.000104	0.000781	8583
Oscillospiraceae sp. HG3A.0507	pregnenetriol disulfate*	Pregnenolone Steroids	-0.04	0.000104	0.000782	8583
Alistipes shahii HG3A.0054	oleoyl-linoleoyl-glycerol (18:1/18:2) [1]	Diacylglycerol	-0.04	0.000104	0.000782	8583
Fusicatenibacter saccharivorans HG3A.0004	5-hydroxylysine	Lysine Metabolism	0.04	0.000104	0.000782	8583
Eubacteriales sp. HG3A.0441	X - 17301	Uncharacterized molecules	-0.05	0.000104	0.000782	6692
Oscillospiraceae sp. HG3A.0060	glycosyl-N-(2-hydroxynervonoyl)-sphingosine (d18:1/24:1(2OH))*	Hexosylceramides (HCER)	-0.06	0.000104	0.000782	4772
Oscillospiraceae sp. HG3A.0072	X - 25468	Uncharacterized molecules	-0.04	0.000104	0.000782	8583
Bacteroides intestinalis HG3A.0265	X - 14056	Uncharacterized molecules	-0.04	0.000104	0.000783	8583
Eubacteriales sp. HG3A.0136	N2,N2-dimethylguanosine	Purine Metabolism, Guanine containing	-0.04	0.000104	0.000783	8583
Coprobacillus sp. HG3A.0022	4-acetamidophenol	Drug - Analgesics, Anesthetics	-0.04	0.000104	0.000783	8583
Blautia massiliensis HG3A.0023	caprylate (8:0)	Medium Chain Fatty Acid	-0.04	0.000104	0.000783	8583
Eubacteriales sp. HG3A.0450	suberoylcarnitine (C8-DC)	Fatty Acid Metabolism (Acyl Carnitine, Dicarboxylate)	-0.06	0.000104	0.000783	3811
Clostridia sp. HG3A.0140	citalopram/escitalopram	Drug - Psychoactive	-0.04	0.000104	0.000783	8583
Eubacteriales sp. HG3A.0859	diacylglycerol (16:1/18:2 [2], 16:0/18:3 [1])*	Diacylglycerol	-0.06	0.000104	0.000784	3811
Dorea formicigenerans HG3A.0006	X - 12798	Uncharacterized molecules	0.04	0.000104	0.000784	8583
Blautia massiliensis HG3A.0023	X - 23659	Uncharacterized molecules	-0.04	0.000104	0.000784	8583
Oscillospiraceae sp. HG3A.0507	2-hydroxydecanoate	Fatty Acid, Monohydroxy	0.04	0.000104	0.000784	8583
Eubacteriales sp. HG3A.0450	X - 11478	Uncharacterized molecules	-0.04	0.000104	0.000785	8583
Coprococcus comes HG3A.0016	hydantoin-5-propionate	Histidine Metabolism	0.04	0.000104	0.000785	8582
Blautia sp. SG-772 HG3A.0063	X - 21839	Uncharacterized molecules	0.04	0.000104	0.000785	8583
Eubacteriales sp. HG3A.0229	cetirizine	Drug - Respiratory	-0.04	0.000104	0.000785	8583
Fusicatenibacter saccharivorans HG3A.0004	N-acetylkynurenine (2)	Tryptophan Metabolism	0.04	0.000104	0.000785	8583
Dorea sp. AF36-15AT HG3A.0052	dimethylglycine	Glycine, Serine and Threonine Metabolism	-0.04	0.000104	0.000786	8583
Eubacteriales sp. HG3A.0125	nonadecanoate (19:0)	Long Chain Saturated Fatty Acid	0.04	0.000104	0.000786	8583
Eubacterium ramulus HG3A.0068	urate	Purine Metabolism, (Hypo)Xanthine/Inosine containing	0.04	0.000104	0.000786	8583
Eubacteriales sp. HG3A.0197	X - 11478	Uncharacterized molecules	-0.04	0.000104	0.000787	8583
Bacteroides cellulosilyticus HG3A.0108	thioproline	Chemical	-0.04	0.000104	0.000787	8583
Odoribacter splanchnicus HG3A.0041	perfluorooctanoate (PFOA)	Chemical	0.04	0.000105	0.000787	8583
Eubacteriales sp. HG3A.0577	sphingomyelin (d18:0/20:0, d16:0/22:0)*	Dihydrosphingomyelins	-0.04	0.000105	0.000788	8583
Eubacteriales sp. HG3A.0781	3-carboxy-4-methyl-5-propyl-2-furanpropanoate (CMPF)	Fatty Acid, Dicarboxylate	0.04	0.000105	0.000788	8583
Eubacteriales sp. HG3A.0441	X - 24352	Uncharacterized molecules	-0.04	0.000105	0.000788	8583
Methanobrevibacter smithii HG3A.0152	androsterone glucuronide	Androgenic Steroids	0.04	0.000105	0.000788	8583
Eubacteriales sp. HG3A.0269	X - 25422	Uncharacterized molecules	-0.04	0.000105	0.000788	8583
Blautia massiliensis HG3A.0023	linoleoyl-arachidonoyl-glycerol (18:2/20:4) [1]*	Diacylglycerol	0.06	0.000105	0.000788	3811
Eubacterium ramulus HG3A.0068	X - 12798	Uncharacterized molecules	0.04	0.000105	0.000789	8583
Eubacteriales sp. HG3A.0083	X - 23587	Uncharacterized molecules	-0.04	0.000105	0.000789	8583
Eubacteriales sp. HG3A.0441	bilirubin (Z,Z)	Hemoglobin and Porphyrin Metabolism	0.04	0.000105	0.000789	8583
Eubacteriales sp. HG3A.0083	3-methoxytyrosine	Tyrosine Metabolism	0.04	0.000105	0.000789	8583
Eubacterium sp. AM49-13BH HG3A.0251	X - 21470	Uncharacterized molecules	-0.04	0.000105	0.000789	8583
Eubacteriales sp. HG3A.0450	2-hydroxybutyrate/2-hydroxyisobutyrate	Glutathione Metabolism	-0.04	0.000105	0.00079	8582
Alistipes communis HG3A.0064	N1-methylinosine	Purine Metabolism, (Hypo)Xanthine/Inosine containing	-0.04	0.000105	0.00079	8583
Collinsella intestinalis HG3A.0802	benzoylcarnitine*	Chemical	-0.05	0.000105	0.00079	5702
Roseburia inulinivorans HG3A.0036	1-methyl-5-imidazoleacetate	Histidine Metabolism	-0.04	0.000105	0.00079	8583
Clostridia sp. HG3A.0385	methionine sulfone	Methionine, Cysteine, SAM and Taurine Metabolism	0.04	0.000105	0.000791	8583
Clostridiaceae sp. HG3A.0491	dodecanedioate (C12-DC)	Fatty Acid, Dicarboxylate	-0.04	0.000105	0.000791	8583
Eubacteriales sp. HG3A.0197	8-methoxykynurenate	Tryptophan Metabolism	-0.04	0.000105	0.000791	8583
Firmicutes sp. HG3A.0397	1-stearoyl-GPC (18:0)	Lysophospholipid	0.04	0.000105	0.000791	8583
Lachnospiraceae sp. HG3A.0217	3-hydroxydecanoylcarnitine	Fatty Acid Metabolism (Acyl Carnitine, Hydroxy)	0.04	0.000105	0.000791	8583
Eubacteriales sp. HG3A.0311	X - 16964	Uncharacterized molecules	-0.04	0.000105	0.000792	8583
Eubacteriales sp. HG3A.0751	X - 24736	Uncharacterized molecules	0.04	0.000105	0.000792	8583
Firmicutes sp. HG3A.0397	X - 11478	Uncharacterized molecules	-0.04	0.000105	0.000792	8583
Odoribacter splanchnicus HG3A.0041	2-oxoarginine*	Urea cycle; Arginine and Proline Metabolism	-0.04	0.000105	0.000792	8583
Lachnospiraceae sp. HG3A.0018	4-methylhexanoylglutamine	Fatty Acid Metabolism (Acyl Glutamine)	-0.04	0.000105	0.000793	8583
Prevotella copri HG3A.0237	cholic acid glucuronide	Primary Bile Acid Metabolism	0.04	0.000105	0.000793	8583
Eubacteriales sp. HG3A.0197	2-aminoadipate	Lysine Metabolism	-0.04	0.000105	0.000793	8583
Eubacteriales sp. HG3A.0125	1-(1-enyl-palmitoyl)-GPE (P-16:0)*	Lysoplasmalogen	0.04	0.000105	0.000793	8583
Clostridium sp. TF06-15AC HG3A.0032	taurohyocholate*	Secondary Bile Acid Metabolism	-0.06	0.000105	0.000793	4772
Eubacteriales sp. HG3A.0857	heneicosapentaenoate (21:5n3)	Long Chain Polyunsaturated Fatty Acid (n3 and n6)	0.04	0.000105	0.000793	8583
Streptococcus salivarius HG3A.0071	alliin	Food Component/Plant	-0.04	0.000105	0.000794	8583
Dorea sp. AF36-15AT HG3A.0052	N-stearoylserine*	Endocannabinoid	-0.04	0.000106	0.000794	8583
Anaerostipes hadrus HG3A.0003	2R,3R-dihydroxybutyrate	Fatty Acid, Dihydroxy	0.04	0.000106	0.000794	8582
Faecalibacterium prausnitzii HG3A.0010	dopamine 3-O-sulfate	Tyrosine Metabolism	-0.04	0.000106	0.000795	8583
Clostridium sp. HG3A.0050	linoleoyl-arachidonoyl-glycerol (18:2/20:4) [2]*	Diacylglycerol	0.04	0.000106	0.000795	8583
Anaerotruncus massiliensis HG3A.0460	1-palmitoleoyl-GPC (16:1)*	Lysophospholipid	-0.04	0.000106	0.000796	8583
Eubacteriales sp. HG3A.0577	tryptophan betaine	Tryptophan Metabolism	0.04	0.000106	0.000796	8583
Odoribacter splanchnicus HG3A.0041	3-aminoisobutyrate	Pyrimidine Metabolism, Thymine containing	0.04	0.000106	0.000796	8583
Fusicatenibacter saccharivorans HG3A.0004	cystine	Methionine, Cysteine, SAM and Taurine Metabolism	0.04	0.000106	0.000796	8583
Alistipes shahii HG3A.0054	X - 11444	Uncharacterized molecules	-0.04	0.000106	0.000796	8583
Fusicatenibacter saccharivorans HG3A.0004	piperine	Food Component/Plant	0.04	0.000106	0.000797	8583
Eubacteriales sp. HG3A.0100	palmitoyl ethanolamide	Endocannabinoid	-0.06	0.000106	0.000797	4772
Eubacteriales sp. HG3A.0244	X - 24588	Uncharacterized molecules	-0.04	0.000106	0.000797	8583
Eubacteriales sp. HG3A.0859	1-arachidonoyl-GPI (20:4)*	Lysophospholipid	-0.04	0.000106	0.000797	8583
Anaerotruncus massiliensis HG3A.0460	1-myristoyl-2-palmitoyl-GPC (14:0/16:0)	Phosphatidylcholine (PC)	-0.04	0.000106	0.000797	8583
Bacteroides intestinalis HG3A.0265	tetrahydrocortisol glucuronide	Corticosteroids	-0.04	0.000106	0.000797	8583
Eubacteriales sp. HG3A.0128	2-piperidinone	Food Component/Plant	0.04	0.000106	0.000797	8583
Eubacteriales sp. HG3A.0443	X - 24518	Uncharacterized molecules	-0.06	0.000106	0.000798	3811
Clostridia sp. HG3A.0385	sebacate (C10-DC)	Fatty Acid, Dicarboxylate	0.04	0.000106	0.000798	8583
Eubacteriales sp. HG3A.0162	X - 11880	Uncharacterized molecules	-0.04	0.000106	0.000798	8583
Oscillibacter sp. HG3A.0245	ascorbic acid 2-sulfate	Ascorbate and Aldarate Metabolism	0.04	0.000106	0.000798	8582
Streptococcus salivarius HG3A.0071	riboflavin (Vitamin B2)	Riboflavin Metabolism	0.04	0.000106	0.000798	8583
Anaerostipes hadrus HG3A.0003	X - 11787	Uncharacterized molecules	-0.04	0.000106	0.000798	8583
Clostridia sp. HG3A.0756	ergothioneine	Food Component/Plant	0.04	0.000106	0.000799	8583
Blautia massiliensis HG3A.0023	X - 13844	Uncharacterized molecules	-0.04	0.000106	0.000799	8583
Bacteria sp. HG3A.0483	sphingomyelin (d18:1/22:1, d18:2/22:0, d16:1/24:1)*	Sphingomyelins	0.04	0.000106	0.000799	8583
Eubacteriales sp. HG3A.0244	margaroylcarnitine (C17)*	Fatty Acid Metabolism (Acyl Carnitine, Long Chain Saturated)	0.04	0.000106	0.000799	8583
Streptococcus salivarius HG3A.0071	bilirubin degradation product, C17H18N2O4 (1)**	Partially Characterized Molecules	-0.04	0.000106	0.000799	8583
Bacteria sp. HG3A.0483	oleoyl-arachidonoyl-glycerol (18:1/20:4) [1]*	Diacylglycerol	-0.06	0.000106	0.000799	3811
Eubacteriales sp. HG3A.0331	methionine sulfoxide	Methionine, Cysteine, SAM and Taurine Metabolism	0.04	0.000106	0.000799	8583
Eubacteriales sp. HG3A.0935	3-hydroxy-2-methylpyridine sulfate	Chemical	0.04	0.000106	0.000799	8583
Oscillospiraceae sp. HG3A.0210	cysteinylglycine	Glutathione Metabolism	-0.04	0.000106	0.000799	8583
Clostridium sp. AT4 HG3A.0347	androstenediol (3beta,17beta) monosulfate (1)	Androgenic Steroids	0.04	0.000106	0.000799	8583
Intestinibacillus sp. Marseille-P4005 HG3A.0168	piperine	Food Component/Plant	0.04	0.000106	0.000799	8583
Firmicutes sp. HG3A.0397	aconitate [cis or trans]	TCA Cycle	-0.04	0.000106	0.0008	8583
Eubacteriales sp. HG3A.0409	flavin adenine dinucleotide (FAD)	Riboflavin Metabolism	-0.04	0.000106	0.0008	8583
Eubacteriales sp. HG3A.0577	propionylglycine	Fatty Acid Metabolism (also BCAA Metabolism)	0.04	0.000106	0.0008	8583
Eubacteriales sp. HG3A.0118	glycocholate	Primary Bile Acid Metabolism	-0.04	0.000106	0.0008	8583
Lachnospiraceae sp. HG3A.0399	2-methoxyacetaminophen sulfate*	Drug - Analgesics, Anesthetics	-0.04	0.000106	0.0008	8583
Clostridium sp. HG3A.0050	ribitol	Pentose Metabolism	0.04	0.000107	0.0008	8582
Eubacteriales sp. HG3A.0383	3-hydroxyoctanoylcarnitine (1)	Fatty Acid Metabolism (Acyl Carnitine, Hydroxy)	0.04	0.000107	0.0008	8583
Clostridium phoceensis HG3A.0014	N2,N2-dimethylguanosine	Purine Metabolism, Guanine containing	-0.04	0.000107	0.0008	8583
Clostridia sp. HG3A.0750	X - 24736	Uncharacterized molecules	0.04	0.000107	0.0008	8583
Clostridium sp. TF06-15AC HG3A.0032	X - 24953	Uncharacterized molecules	0.06	0.000107	0.000801	3811
Eubacteriales sp. HG3A.0244	X - 12104	Uncharacterized molecules	-0.04	0.000107	0.000801	8583
Coprobacillus sp. HG3A.0022	andro steroid monosulfate C19H28O6S (1)*	Androgenic Steroids	0.04	0.000107	0.000801	8583
Oscillospiraceae sp. HG3A.0072	ginkgolic acid C15:1	Food Component/Plant	0.04	0.000107	0.000801	8582
Eubacteriales sp. HG3A.0128	X - 13431	Uncharacterized molecules	-0.04	0.000107	0.000801	8583
Eubacteriales sp. HG3A.0105	1-oleoyl-2-docosahexaenoyl-GPC (18:1/22:6)*	Phosphatidylcholine (PC)	-0.04	0.000107	0.000801	8583
Eubacteriales sp. HG3A.0162	X - 25371	Uncharacterized molecules	-0.04	0.000107	0.000801	8583
Eubacteriales sp. HG3A.0568	1,5-anhydroglucitol (1,5-AG)	Glycolysis, Gluconeogenesis, and Pyruvate Metabolism	0.04	0.000107	0.000801	8583
Intestinibacillus sp. Marseille-P4005 HG3A.0168	X - 23659	Uncharacterized molecules	-0.04	0.000107	0.000801	8583
Eubacteriales sp. HG3A.0197	X - 18899	Uncharacterized molecules	0.04	0.000107	0.000802	8583
Streptococcus parasanguinis HG3A.0117	dodecadienoate (12:2)*	Fatty Acid, Dicarboxylate	-0.04	0.000107	0.000802	8583
Oscillospiraceae sp. HG3A.0507	X - 21471	Uncharacterized molecules	-0.04	0.000107	0.000802	8583
Clostridia sp. HG3A.1053	N,N-dimethyl-pro-pro	Modified Peptides	0.04	0.000107	0.000802	8583
Streptococcus salivarius HG3A.0071	3-hydroxylaurate	Fatty Acid, Monohydroxy	-0.04	0.000107	0.000802	8583
Lachnospiraceae sp. HG3A.0127	flavin adenine dinucleotide (FAD)	Riboflavin Metabolism	-0.04	0.000107	0.000803	8583
Eubacteriales sp. HG3A.0311	gamma-CEHC	Tocopherol Metabolism	0.04	0.000107	0.000803	8583
Blautia massiliensis HG3A.0023	3-acetylphenol sulfate	Chemical	0.04	0.000107	0.000803	8583
Blautia massiliensis HG3A.0023	sphingomyelin (d18:1/20:2, d18:2/20:1, d16:1/22:2)*	Sphingomyelins	-0.04	0.000107	0.000803	8583
Coprococcus comes HG3A.0016	1-methyl-5-imidazoleacetate	Histidine Metabolism	-0.04	0.000107	0.000803	8583
Clostridium phoceensis HG3A.0014	4-hydroxyhippurate	Benzoate Metabolism	-0.04	0.000107	0.000803	8583
Firmicutes sp. HG3A.0398	3-(3-hydroxyphenyl)propionate	Benzoate Metabolism	-0.04	0.000107	0.000804	8583
Eubacteriales sp. HG3A.0149	3-(methylthio)acetaminophen sulfate*	Drug - Analgesics, Anesthetics	-0.04	0.000107	0.000804	8583
Eubacteriales sp. HG3A.0244	1-palmitoleoyl-2-linolenoyl-GPC (16:1/18:3)*	Phosphatidylcholine (PC)	-0.04	0.000107	0.000804	8583
Anaerobutyricum hallii HG3A.0012	X - 11478	Uncharacterized molecules	0.04	0.000107	0.000804	8583
Clostridia sp. HG3A.0756	gamma-glutamyltryptophan	Gamma-glutamyl Amino Acid	-0.04	0.000107	0.000804	8583
Eubacterium sp. AM49-13BH HG3A.0251	leucylglycine	Dipeptide	0.04	0.000107	0.000804	8583
Eubacteriales sp. HG3A.0441	phosphate	Oxidative Phosphorylation	0.04	0.000107	0.000804	8583
Anaerobutyricum hallii HG3A.0012	glycosyl-N-behenoyl-sphingadienine (d18:2/22:0)*	Hexosylceramides (HCER)	-0.04	0.000107	0.000805	8583
Bacteria sp. HG3A.0483	X - 17685	Uncharacterized molecules	-0.04	0.000107	0.000805	8583
Bacteria sp. HG3A.0638	creatine	Creatine Metabolism	-0.04	0.000107	0.000805	8583
Eubacteriales sp. HG3A.0244	1-stearoyl-GPG (18:0)	Lysophospholipid	-0.04	0.000107	0.000805	8583
Eubacteriales sp. HG3A.0269	X - 24811	Uncharacterized molecules	0.04	0.000107	0.000805	8583
Clostridium sp. TF06-15AC HG3A.0032	4-allylcatechol sulfate	Benzoate Metabolism	-0.04	0.000107	0.000805	8583
Bacteroides cellulosilyticus HG3A.0108	lyxonate	Pentose Metabolism	0.04	0.000107	0.000805	8582
Eubacteriales sp. HG3A.0118	citraconate/glutaconate	TCA Cycle	0.04	0.000107	0.000805	8582
Eubacteriales sp. HG3A.0781	sphingomyelin (d18:1/22:1, d18:2/22:0, d16:1/24:1)*	Sphingomyelins	0.04	0.000107	0.000805	8583
Streptococcus parasanguinis HG3A.0117	N-acetylalanine	Alanine and Aspartate Metabolism	0.04	0.000107	0.000805	8582
Eubacteriales sp. HG3A.0154	1-stearoyl-2-linoleoyl-GPC (18:0/18:2)*	Phosphatidylcholine (PC)	0.04	0.000107	0.000805	8583
Clostridia sp. HG3A.0385	Urolithin B glucuronide	Bacterial/Fungal	0.06	0.000107	0.000806	3811
Eubacteriales sp. HG3A.0859	hydroxyasparagine**	Alanine and Aspartate Metabolism	-0.04	0.000107	0.000806	8583
Bacteroides cellulosilyticus HG3A.0108	2-oxoarginine*	Urea cycle; Arginine and Proline Metabolism	-0.04	0.000107	0.000806	8583
Eubacteriales sp. HG3A.0697	sphingomyelin (d18:1/17:0, d17:1/18:0, d19:1/16:0)	Sphingomyelins	0.04	0.000107	0.000806	8583
Eubacteriales sp. HG3A.0100	lyxonate	Pentose Metabolism	0.04	0.000108	0.000807	8582
Eubacteriales sp. HG3A.0316	bilirubin (E,E)*	Hemoglobin and Porphyrin Metabolism	0.04	0.000108	0.000807	8583
Clostridiaceae sp. HG3A.0491	4-ethylphenylsulfate	Benzoate Metabolism	-0.04	0.000108	0.000807	8583
Eubacteriales sp. HG3A.0654	gamma-glutamylvaline	Gamma-glutamyl Amino Acid	-0.04	0.000108	0.000807	8583
Anaerobutyricum hallii HG3A.0012	glycosyl-N-palmitoyl-sphingosine (d18:1/16:0)	Hexosylceramides (HCER)	-0.04	0.000108	0.000808	8583
Clostridium sp. TF06-15AC HG3A.0032	hydroxyasparagine**	Alanine and Aspartate Metabolism	0.04	0.000108	0.000808	8583
Eubacteriales sp. HG3A.0331	1-methylxanthine	Xanthine Metabolism	0.04	0.000108	0.000808	8583
Eubacteriales sp. HG3A.0193	glycolithocholate	Secondary Bile Acid Metabolism	0.04	0.000108	0.000808	8583
Eubacteriales sp. HG3A.0857	oleoyl-oleoyl-glycerol (18:1/18:1) [2]*	Diacylglycerol	-0.06	0.000108	0.000808	3811
Fusicatenibacter saccharivorans HG3A.0004	1-palmitoyl-2-oleoyl-GPC (16:0/18:1)	Phosphatidylcholine (PC)	0.04	0.000108	0.000808	8583
Clostridia sp. HG3A.1053	palmitoyl sphingomyelin (d18:1/16:0)	Sphingomyelins	0.04	0.000108	0.00081	8583
Clostridia sp. HG3A.0750	2-O-methylascorbic acid	Ascorbate and Aldarate Metabolism	-0.04	0.000108	0.00081	8583
Eubacteriales sp. HG3A.0514	X - 11849	Uncharacterized molecules	0.04	0.000108	0.00081	8583
Lachnospiraceae sp. HG3A.0903	X - 14056	Uncharacterized molecules	-0.04	0.000108	0.00081	8583
Eubacteriales sp. HG3A.0383	3-hydroxybutyrate (BHBA)	Ketone Bodies	0.04	0.000108	0.00081	8582
Clostridia sp. HG3A.0756	4-methyl-2-oxopentanoate	Leucine, Isoleucine and Valine Metabolism	-0.04	0.000108	0.000811	8583
Eubacteriales sp. HG3A.0154	N-acetyltyrosine	Tyrosine Metabolism	-0.04	0.000108	0.000811	8583
Eubacteriales sp. HG3A.0154	3-amino-2-piperidone	Urea cycle; Arginine and Proline Metabolism	-0.04	0.000108	0.000811	8583
Oscillospiraceae sp. HG3A.0437	flavin adenine dinucleotide (FAD)	Riboflavin Metabolism	-0.04	0.000108	0.000811	8583
Clostridia sp. HG3A.0756	1-palmitoyl-2-stearoyl-GPC (16:0/18:0)	Phosphatidylcholine (PC)	0.04	0.000108	0.000812	8583
Oscillibacter sp. PEA192 HG3A.0021	cis-4-decenoate (10:1n6)*	Medium Chain Fatty Acid	-0.04	0.000108	0.000812	8583
Blautia massiliensis HG3A.0023	valylglycine	Dipeptide	-0.06	0.000108	0.000812	3811
Oscillospiraceae sp. HG3A.0060	10-nonadecenoate (19:1n9)	Long Chain Monounsaturated Fatty Acid	-0.04	0.000108	0.000812	8583
Eubacteriales sp. HG3A.0087	lactosyl-N-palmitoyl-sphingosine (d18:1/16:0)	Lactosylceramides (LCER)	0.04	0.000108	0.000813	8583
Clostridium sp. TM06-18 HG3A.0048	X - 11880	Uncharacterized molecules	0.04	0.000108	0.000813	8583
Blautia massiliensis HG3A.0023	alpha-ketobutyrate	Methionine, Cysteine, SAM and Taurine Metabolism	0.04	0.000109	0.000813	8582
Clostridia sp. HG3A.1053	methylsuccinate	Leucine, Isoleucine and Valine Metabolism	0.04	0.000109	0.000813	8582
Eubacteriales sp. HG3A.0087	X - 23659	Uncharacterized molecules	0.04	0.000109	0.000813	8583
Streptococcus parasanguinis HG3A.0117	X - 14056	Uncharacterized molecules	0.04	0.000109	0.000813	8583
Intestinibacillus sp. Marseille-P4005 HG3A.0168	X - 11444	Uncharacterized molecules	0.04	0.000109	0.000814	8583
Eubacteriales sp. HG3A.0316	uridine	Pyrimidine Metabolism, Uracil containing	0.04	0.000109	0.000815	8583
Eubacteriales sp. HG3A.0409	3-(N-acetyl-L-cystein-S-yl) acetaminophen	Drug - Analgesics, Anesthetics	-0.04	0.000109	0.000815	8583
Ruminococcus champanellensis HG3A.0716	X - 24337	Uncharacterized molecules	-0.04	0.000109	0.000815	8583
Eubacteriales sp. HG3A.0383	X - 23644	Uncharacterized molecules	0.04	0.000109	0.000815	8583
Anaerostipes hadrus HG3A.0003	X - 21840	Uncharacterized molecules	0.04	0.000109	0.000815	8583
Eubacteriales sp. HG3A.0697	stachydrine	Food Component/Plant	0.04	0.000109	0.000815	8583
Faecalibacterium prausnitzii HG3A.0010	3-(3-hydroxyphenyl)propionate sulfate	Benzoate Metabolism	0.04	0.000109	0.000815	8583
Lachnospiraceae sp. HG3A.0018	lactosyl-N-palmitoyl-sphingosine (d18:1/16:0)	Lactosylceramides (LCER)	-0.04	0.000109	0.000815	8583
Eubacteriales sp. HG3A.0197	glycosyl-N-palmitoyl-sphingosine (d18:1/16:0)	Hexosylceramides (HCER)	0.04	0.000109	0.000815	8583
Eubacteriales sp. HG3A.0215	hypotaurine	Methionine, Cysteine, SAM and Taurine Metabolism	0.04	0.000109	0.000815	8582
Eubacteriales sp. HG3A.0149	N-formylphenylalanine	Tyrosine Metabolism	-0.04	0.000109	0.000815	8583
Coprococcus comes HG3A.0016	lysine	Lysine Metabolism	0.04	0.000109	0.000815	8583
Firmicutes sp. HG3A.0398	1-palmitoyl-2-docosahexaenoyl-GPC (16:0/22:6)	Phosphatidylcholine (PC)	0.04	0.000109	0.000816	8583
Eubacterium ramulus HG3A.0068	X - 22162	Uncharacterized molecules	0.04	0.000109	0.000817	8583
Bacteroides intestinalis HG3A.0265	X - 12707	Uncharacterized molecules	0.04	0.000109	0.000817	8583
Eubacteriales sp. HG3A.0859	sphingomyelin (d18:2/23:1)*	Sphingomyelins	0.04	0.000109	0.000817	8583
Eubacteriales sp. HG3A.0244	oleoylcholine	Fatty Acid Metabolism (Acyl Choline)	0.04	0.000109	0.000817	8583
Intestinimonas massiliensis HG3A.0198	N-methyltaurine	Methionine, Cysteine, SAM and Taurine Metabolism	0.04	0.000109	0.000817	8582
Eubacteriales sp. HG3A.0441	campesterol	Sterol	0.04	0.000109	0.000818	8583
Eubacteriales sp. HG3A.0083	2R,3R-dihydroxybutyrate	Fatty Acid, Dihydroxy	-0.04	0.000109	0.000818	8582
Bacteria sp. HG3A.0638	N-lactoyl phenylalanine	Phenylalanine Metabolism	-0.04	0.000109	0.000818	8583
Eubacterium ventriosum HG3A.0082	bilirubin degradation product, C16H18N2O5 (4)**	Partially Characterized Molecules	0.05	0.000109	0.000818	5702
Methanobrevibacter smithii HG3A.0152	2-methoxyhydroquinone sulfate (2)	Benzoate Metabolism	-0.04	0.000109	0.000818	8583
Eubacteriales sp. HG3A.0316	N-methyltaurine	Methionine, Cysteine, SAM and Taurine Metabolism	0.04	0.000109	0.000819	8582
Eubacteriales sp. HG3A.0260	sphingomyelin (d18:0/20:0, d16:0/22:0)*	Dihydrosphingomyelins	-0.04	0.000109	0.000819	8583
Eubacteriales sp. HG3A.0193	X - 12411	Uncharacterized molecules	-0.04	0.000109	0.000819	8583
Lachnospiraceae sp. HG3A.0903	1-lignoceroyl-GPC (24:0)	Lysophospholipid	0.04	0.000109	0.000819	8583
Dorea formicigenerans HG3A.0006	o-cresol sulfate	Benzoate Metabolism	-0.04	0.000109	0.000819	8583
Faecalibacterium prausnitzii HG3A.0010	X - 24951	Uncharacterized molecules	0.04	0.000109	0.000819	8583
Lachnospiraceae sp. HG3A.0018	X - 23639	Uncharacterized molecules	-0.04	0.000109	0.000819	8583
Blautia obeum HG3A.0009	S-carboxyethylcysteine	Methionine, Cysteine, SAM and Taurine Metabolism	0.06	0.000109	0.00082	3811
Eubacteriales sp. HG3A.0654	X - 25790	Uncharacterized molecules	0.04	0.00011	0.00082	8583
Dorea longicatena HG3A.0039	chiro-inositol	Inositol Metabolism	-0.04	0.00011	0.00082	8582
Eubacteriales sp. HG3A.0118	X - 21339	Uncharacterized molecules	0.04	0.00011	0.00082	8583
Streptococcus parasanguinis HG3A.0117	1-(1-enyl-palmitoyl)-2-linoleoyl-GPE (P-16:0/18:2)*	Plasmalogen	0.04	0.00011	0.000821	8583
Eubacteriales sp. HG3A.0751	tetrahydrocortisone glucuronide (5)	Corticosteroids	-0.04	0.00011	0.000821	8583
Ruminococcus champanellensis HG3A.0716	cysteine-glutathione disulfide	Glutathione Metabolism	0.04	0.00011	0.000821	8583
Clostridiaceae sp. HG3A.0491	X - 12411	Uncharacterized molecules	-0.04	0.00011	0.000821	8583
Eubacteriales sp. HG3A.0697	X - 21383	Uncharacterized molecules	-0.04	0.00011	0.000821	8583
Eubacteriales sp. HG3A.0197	myo-inositol	Inositol Metabolism	0.04	0.00011	0.000822	8582
Eubacterium ventriosum HG3A.0082	androstenediol (3alpha, 17alpha) monosulfate (2)	Androgenic Steroids	0.04	0.00011	0.000822	8583
Eubacteriales sp. HG3A.0229	1-(1-enyl-stearoyl)-2-linoleoyl-GPE (P-18:0/18:2)*	Plasmalogen	0.04	0.00011	0.000822	8583
Dorea sp. AF36-15AT HG3A.0052	glycerate	Glycolysis, Gluconeogenesis, and Pyruvate Metabolism	-0.04	0.00011	0.000822	8582
Butyricicoccus sp. HG3A.0008	2'-O-methylcytidine	Pyrimidine Metabolism, Cytidine containing	-0.04	0.00011	0.000822	8583
Eubacterium ramulus HG3A.0068	dihydroferulic acid sulfate	Food Component/Plant	-0.04	0.00011	0.000823	8583
Eubacteriales sp. HG3A.0154	X - 25519	Uncharacterized molecules	-0.04	0.00011	0.000823	8583
Anaerotruncus massiliensis HG3A.0460	1-palmitoleoylglycerol (16:1)*	Monoacylglycerol	-0.04	0.00011	0.000823	8583
Faecalibacterium sp. HG3A.0042	(R)-3-hydroxybutyrylcarnitine	Fatty Acid Metabolism (Acyl Carnitine, Hydroxy)	-0.04	0.00011	0.000823	8583
Eubacteriales sp. HG3A.0244	3-indoxyl sulfate	Tryptophan Metabolism	-0.04	0.00011	0.000823	8583
Bacteria sp. HG3A.0638	X - 24352	Uncharacterized molecules	-0.04	0.00011	0.000824	8583
Firmicutes sp. HG3A.0397	X - 12822	Uncharacterized molecules	-0.04	0.00011	0.000824	8583
Eubacteriales sp. HG3A.0269	tryptophan	Tryptophan Metabolism	-0.04	0.00011	0.000824	8583
Eubacteriales sp. HG3A.0568	X - 12112	Uncharacterized molecules	-0.04	0.00011	0.000824	8583
Eubacteriales sp. HG3A.0450	5alpha-androstan-3alpha,17beta-diol disulfate	Androgenic Steroids	-0.04	0.00011	0.000824	8583
Eubacteriales sp. HG3A.0609	succinate	TCA Cycle	0.04	0.00011	0.000825	8582
Eubacteriales sp. HG3A.0083	homovanillate (HVA)	Tyrosine Metabolism	-0.04	0.00011	0.000825	8583
Oscillospiraceae sp. HG3A.0072	1,3-dimethylurate	Xanthine Metabolism	0.04	0.00011	0.000825	8583
Odoribacter splanchnicus HG3A.0041	X - 23639	Uncharacterized molecules	0.04	0.00011	0.000825	8583
Eubacteriales sp. HG3A.0514	glucose	Glycolysis, Gluconeogenesis, and Pyruvate Metabolism	-0.04	0.00011	0.000825	8582
Oscillospiraceae sp. HG3A.0130	pregnanediol-3-glucuronide	Progestin Steroids	0.04	0.00011	0.000825	8583
Butyricicoccus sp. HG3A.0008	bilirubin (E,E)*	Hemoglobin and Porphyrin Metabolism	-0.04	0.00011	0.000825	8583
Eubacteriales sp. HG3A.0125	homostachydrine*	Food Component/Plant	0.04	0.00011	0.000826	8583
Eubacteriales sp. HG3A.0083	threonine	Glycine, Serine and Threonine Metabolism	0.04	0.00011	0.000826	8583
Bacteroides intestinalis HG3A.0265	1-palmitoyl-GPE (16:0)	Lysophospholipid	0.04	0.00011	0.000826	8583
Eubacteriales sp. HG3A.1167	dopamine 3-O-sulfate	Tyrosine Metabolism	0.04	0.00011	0.000826	8583
Eubacteriales sp. HG3A.0128	decadienedioic acid (C10:2-DC)**	Fatty Acid, Dicarboxylate	0.04	0.00011	0.000826	8583
Eubacteriales sp. HG3A.0600	1-linolenoylglycerol (18:3)	Monoacylglycerol	-0.04	0.00011	0.000827	8583
Clostridia sp. HG3A.0140	stearoylcarnitine (C18)	Fatty Acid Metabolism (Acyl Carnitine, Long Chain Saturated)	0.04	0.000111	0.000827	8583
Clostridia sp. HG3A.0750	creatine	Creatine Metabolism	-0.04	0.000111	0.000827	8583
Dorea sp. AF36-15AT HG3A.0052	erythronate*	Aminosugar Metabolism	0.04	0.000111	0.000827	8582
Eubacteriales sp. HG3A.0149	X - 24736	Uncharacterized molecules	0.04	0.000111	0.000828	8583
Oscillospiraceae sp. HG3A.0256	X - 19183	Uncharacterized molecules	-0.04	0.000111	0.000828	8583
Eubacteriales sp. HG3A.0316	3-methoxytyramine sulfate	Tyrosine Metabolism	-0.04	0.000111	0.000828	8583
Bacteria sp. HG3A.0638	glycine conjugate of C10H12O2*	Partially Characterized Molecules	-0.04	0.000111	0.000828	8583
Eubacteriales sp. HG3A.0751	glutarate (C5-DC)	Fatty Acid, Dicarboxylate	-0.04	0.000111	0.000828	8582
Eubacteriales sp. HG3A.0316	X - 11444	Uncharacterized molecules	-0.04	0.000111	0.000829	8583
Alistipes senegalensis HG3A.0141	glycosyl ceramide (d18:1/20:0, d16:1/22:0)*	Hexosylceramides (HCER)	0.04	0.000111	0.000829	8583
Alistipes shahii HG3A.0054	1-dihomo-linolenylglycerol (20:3)	Monoacylglycerol	-0.04	0.000111	0.000829	8583
Odoribacter splanchnicus HG3A.0041	octadecenedioate (C18:1-DC)	Fatty Acid, Dicarboxylate	0.04	0.000111	0.000829	8583
Eubacteriales sp. HG3A.0331	3-hydroxybutyrate (BHBA)	Ketone Bodies	0.04	0.000111	0.00083	8582
Eubacteriales sp. HG3A.0577	N-lactoyl histidine	Histidine Metabolism	-0.06	0.000111	0.00083	3811
Eubacteriales sp. HG3A.0197	corticosterone	Corticosteroids	0.04	0.000111	0.00083	8583
Clostridia sp. HG3A.0385	thioproline	Chemical	-0.04	0.000111	0.00083	8583
Roseburia faecis HG3A.0058	N6-succinyladenosine	Purine Metabolism, Adenine containing	-0.04	0.000111	0.00083	8583
Coprococcus comes HG3A.0016	X - 23787	Uncharacterized molecules	0.04	0.000111	0.00083	8583
Eubacteriales sp. HG3A.0105	nicotine	Tobacco Metabolite	0.06	0.000111	0.000831	3811
Eubacteriales sp. HG3A.0697	gamma-glutamylvaline	Gamma-glutamyl Amino Acid	-0.04	0.000111	0.000831	8583
Eubacteriales sp. HG3A.1445	5-methylthioadenosine (MTA)	Polyamine Metabolism	-0.04	0.000111	0.000831	8583
Eubacterium ramulus HG3A.0068	sphingomyelin (d18:1/25:0, d19:0/24:1, d20:1/23:0, d19:1/24:0)*	Sphingomyelins	0.04	0.000111	0.000831	8583
Eubacteriales sp. HG3A.0442	X - 12822	Uncharacterized molecules	-0.04	0.000111	0.000832	8583
Eubacterium sp. AM49-13BH HG3A.0251	3-methoxytyrosine	Tyrosine Metabolism	0.04	0.000111	0.000832	8583
Eubacteriales sp. HG3A.0244	1-oleoyl-2-docosahexaenoyl-GPE (18:1/22:6)*	Phosphatidylethanolamine (PE)	-0.04	0.000111	0.000832	8583
Eubacteriales sp. HG3A.0100	X - 11444	Uncharacterized molecules	-0.04	0.000111	0.000832	8583
Oscillospiraceae sp. HG3A.0256	aconitate [cis or trans]	TCA Cycle	0.04	0.000111	0.000832	8583
Eubacteriales sp. HG3A.0751	diacylglycerol (16:1/18:2 [2], 16:0/18:3 [1])*	Diacylglycerol	-0.06	0.000111	0.000833	3811
Firmicutes sp. HG3A.0397	X - 21364	Uncharacterized molecules	-0.04	0.000111	0.000833	8583
Bifidobacterium adolescentis HG3A.0056	N1-Methyl-2-pyridone-5-carboxamide	Nicotinate and Nicotinamide Metabolism	-0.04	0.000111	0.000833	8583
Oscillospiraceae sp. HG3A.0060	3-hydroxyhexanoylcarnitine (1)	Fatty Acid Metabolism (Acyl Carnitine, Hydroxy)	-0.04	0.000112	0.000834	8583
Methanobrevibacter smithii HG3A.0152	N-formylanthranilic acid	Tryptophan Metabolism	0.04	0.000112	0.000834	8583
Eubacteriales sp. HG3A.0197	O-acetylhomoserine	Glycine, Serine and Threonine Metabolism	0.06	0.000112	0.000834	4772
Streptococcus salivarius HG3A.0071	alpha-hydroxyisovalerate	Leucine, Isoleucine and Valine Metabolism	-0.04	0.000112	0.000834	8583
Firmicutes sp. HG3A.0397	X - 12729	Uncharacterized molecules	0.04	0.000112	0.000835	8583
Eubacteriales sp. HG3A.0229	1-palmitoylglycerol (16:0)	Monoacylglycerol	-0.04	0.000112	0.000835	8583
Eubacteriales sp. HG3A.0154	1-methyl-5-imidazolelactate	Histidine Metabolism	0.04	0.000112	0.000835	8583
Fusicatenibacter saccharivorans HG3A.0004	sphinganine	Sphingolipid Synthesis	0.04	0.000112	0.000836	8583
Eubacteriales sp. HG3A.0125	cetirizine	Drug - Respiratory	-0.04	0.000112	0.000836	8583
Clostridium sp. TM06-18 HG3A.0048	inosine	Purine Metabolism, (Hypo)Xanthine/Inosine containing	0.04	0.000112	0.000836	8583
Methanobrevibacter smithii HG3A.0152	sphingomyelin (d18:1/22:1, d18:2/22:0, d16:1/24:1)*	Sphingomyelins	0.04	0.000112	0.000836	8583
Streptococcus salivarius HG3A.0071	nonanoylcarnitine (C9)	Fatty Acid Metabolism (Acyl Carnitine, Medium Chain)	-0.04	0.000112	0.000836	8583
Oscillospiraceae sp. HG3A.0210	X - 26108	Uncharacterized molecules	-0.04	0.000112	0.000836	8583
Eubacteriales sp. HG3A.0260	arachidoylcarnitine (C20)*	Fatty Acid Metabolism (Acyl Carnitine, Long Chain Saturated)	0.04	0.000112	0.000837	8583
Clostridium sp. HG3A.0050	arachidonoylcarnitine (C20:4)	Fatty Acid Metabolism (Acyl Carnitine, Polyunsaturated)	0.04	0.000112	0.000837	8583
Intestinibacillus sp. Marseille-P4005 HG3A.0168	De(carboxymethoxy) cetirizine acetic acid	Drug - Respiratory	0.04	0.000112	0.000837	8583
Clostridium sp. TF06-15AC HG3A.0032	1-linoleoyl-2-linolenoyl-GPC (18:2/18:3)*	Phosphatidylcholine (PC)	-0.04	0.000112	0.000837	8583
Coprococcus comes HG3A.0016	dehydroepiandrosterone sulfate (DHEA-S)	Androgenic Steroids	0.04	0.000112	0.000837	8583
Eubacteriales sp. HG3A.0577	eicosapentaenoate (EPA; 20:5n3)	Long Chain Polyunsaturated Fatty Acid (n3 and n6)	0.04	0.000112	0.000837	8583
Oscillospiraceae sp. HG3A.0060	atorvastatin (lipitor)	Drug - Metabolic	-0.04	0.000112	0.000838	8583
Oscillospiraceae sp. HG3A.0060	o-hydroxyatorvastatin	Drug - Metabolic	-0.04	0.000112	0.000838	8583
Coprobacillus sp. HG3A.0022	eicosenoate (20:1)	Long Chain Monounsaturated Fatty Acid	0.04	0.000112	0.000838	8583
Oscillospiraceae sp. HG3A.0072	glutamine_degradant*	Partially Characterized Molecules	0.04	0.000112	0.000838	8583
Eubacteriales sp. HG3A.0857	N-alpha-acetylornithine	Urea cycle; Arginine and Proline Metabolism	0.04	0.000112	0.000838	8583
Oscillospiraceae sp. HG3A.0210	1-oleoyl-GPC (18:1)	Lysophospholipid	0.04	0.000112	0.000838	8583
Eubacteriales sp. HG3A.0381	N-acetylglucosamine/N-acetylgalactosamine	Aminosugar Metabolism	-0.04	0.000112	0.000839	8583
Clostridiaceae sp. HG3A.0431	citraconate/glutaconate	TCA Cycle	-0.04	0.000112	0.000839	8582
Eubacteriales sp. HG3A.0443	androstenediol (3beta,17beta) disulfate (1)	Androgenic Steroids	-0.04	0.000112	0.000839	8583
Firmicutes sp. HG3A.0398	1-palmitoyl-2-linoleoyl-GPE (16:0/18:2)	Phosphatidylethanolamine (PE)	-0.04	0.000112	0.000839	8583
Eubacteriales sp. HG3A.0857	2-aminoadipate	Lysine Metabolism	-0.04	0.000112	0.00084	8583
Alistipes shahii HG3A.0054	S-allylcysteine	Food Component/Plant	0.04	0.000112	0.00084	8583
Eubacteriales sp. HG3A.0193	N-formylanthranilic acid	Tryptophan Metabolism	0.04	0.000112	0.00084	8583
Oscillospiraceae sp. HG3A.0437	oxindolylalanine	Tryptophan Metabolism	0.04	0.000112	0.00084	8583
Alistipes communis HG3A.0064	histidine betaine (hercynine)*	Food Component/Plant	0.04	0.000113	0.00084	8583
Blautia sp. SG-772 HG3A.0063	2-hydroxyglutarate	Fatty Acid, Dicarboxylate	-0.04	0.000113	0.00084	8583
Ruminococcus torques HG3A.0034	pentose acid*	Partially Characterized Molecules	-0.04	0.000113	0.00084	8582
Clostridium sp. TF06-15AC HG3A.0032	hydantoin-5-propionate	Histidine Metabolism	0.04	0.000113	0.00084	8582
Eubacterium sp. AM49-13BH HG3A.0251	1-palmitoylglycerol (16:0)	Monoacylglycerol	-0.04	0.000113	0.000841	8583
Eubacteriales sp. HG3A.0100	3-hydroxydecanoate	Fatty Acid, Monohydroxy	0.04	0.000113	0.000841	8583
Eubacteriales sp. HG3A.0087	tetrahydrocortisone glucuronide (5)	Corticosteroids	-0.04	0.000113	0.000841	8583
Eubacteriales sp. HG3A.0061	O-desmethylvenlafaxine	Drug - Psychoactive	-0.04	0.000113	0.000842	8583
Eubacterium sp. AM49-13BH HG3A.0251	N-acetylglycine	Glycine, Serine and Threonine Metabolism	0.04	0.000113	0.000842	8583
Eubacteriales sp. HG3A.0162	pantothenate	Pantothenate and CoA Metabolism	-0.04	0.000113	0.000842	8583
Eubacteriales sp. HG3A.0331	1-(1-enyl-palmitoyl)-2-arachidonoyl-GPC (P-16:0/20:4)*	Plasmalogen	0.04	0.000113	0.000842	8583
Lachnospiraceae sp. HG3A.0018	carotene diol (1)	Vitamin A Metabolism	-0.04	0.000113	0.000842	8583
Clostridiaceae sp. HG3A.0491	tartronate (hydroxymalonate)	Food Component/Plant	-0.04	0.000113	0.000843	8583
Collinsella intestinalis HG3A.0802	3-hydroxypyridine sulfate	Chemical	-0.04	0.000113	0.000843	8583
Blautia sp. SG-772 HG3A.0063	X - 18888	Uncharacterized molecules	-0.04	0.000113	0.000843	8583
Oscillibacter sp. HG3A.0245	2-aminophenol sulfate	Food Component/Plant	0.04	0.000113	0.000843	8583
Clostridium sp. HG3A.0050	hexanoylcarnitine (C6)	Fatty Acid Metabolism (Acyl Carnitine, Medium Chain)	0.04	0.000113	0.000843	8583
Intestinibacillus sp. Marseille-P4005 HG3A.0168	eugenol sulfate	Food Component/Plant	-0.04	0.000113	0.000843	8583
Lachnospiraceae sp. HG3A.0127	glutamine conjugate of C6H10O2 (1)*	Partially Characterized Molecules	-0.04	0.000113	0.000843	8583
Clostridium phoceensis HG3A.0014	aconitate [cis or trans]	TCA Cycle	-0.04	0.000113	0.000843	8583
Eubacteriales sp. HG3A.0369	palmitoleate (16:1n7)	Long Chain Monounsaturated Fatty Acid	-0.04	0.000113	0.000844	8583
Eubacteriales sp. HG3A.0935	2-piperidinone	Food Component/Plant	-0.04	0.000113	0.000844	8583
Oxalobacter formigenes HG3A.0552	X - 12816	Uncharacterized molecules	0.04	0.000113	0.000844	8583
Oscillospiraceae sp. HG3A.0210	X - 16935	Uncharacterized molecules	-0.04	0.000113	0.000844	8583
Eubacterium ventriosum HG3A.0082	X - 21383	Uncharacterized molecules	0.04	0.000113	0.000844	8583
Eubacteriales sp. HG3A.0061	N-acetylhistidine	Histidine Metabolism	-0.04	0.000113	0.000845	8583
Eubacteriales sp. HG3A.0442	2-aminooctanoate	Fatty Acid, Amino	0.04	0.000113	0.000845	8583
Intestinimonas massiliensis HG3A.0198	sphingomyelin (d18:2/21:0, d16:2/23:0)*	Sphingomyelins	0.04	0.000113	0.000845	8583
Intestinibacillus sp. Marseille-P4005 HG3A.0168	dihomo-linoleoylcarnitine (C20:2)*	Fatty Acid Metabolism (Acyl Carnitine, Polyunsaturated)	-0.04	0.000113	0.000845	8583
Lachnospiraceae sp. HG3A.0903	4-allylphenol sulfate	Food Component/Plant	0.04	0.000113	0.000846	8583
Clostridium sp. HG3A.0050	X - 24953	Uncharacterized molecules	0.06	0.000113	0.000846	3811
Clostridia sp. HG3A.0385	phosphate	Oxidative Phosphorylation	0.04	0.000113	0.000846	8583
Streptococcus salivarius HG3A.0071	1-(1-enyl-stearoyl)-2-linoleoyl-GPE (P-18:0/18:2)*	Plasmalogen	0.04	0.000113	0.000846	8583
Clostridium phoceensis HG3A.0014	X - 21383	Uncharacterized molecules	0.04	0.000114	0.000847	8583
Eubacteriales sp. HG3A.0087	X - 21383	Uncharacterized molecules	-0.04	0.000114	0.000847	8583
Eubacteriales sp. HG3A.0229	1-palmitoyl-2-oleoyl-GPI (16:0/18:1)*	Phosphatidylinositol (PI)	-0.04	0.000114	0.000847	8583
Clostridia sp. HG3A.0750	p-cresol glucuronide*	Tyrosine Metabolism	0.04	0.000114	0.000847	8583
Eubacterium ramulus HG3A.0068	palmitoyl-sphingosine-phosphoethanolamine (d18:1/16:0)	Ceramide PEs	-0.04	0.000114	0.000847	8583
Eubacteriales sp. HG3A.0654	4-hydroxyphenylacetoylcarnitine	Tyrosine Metabolism	-0.04	0.000114	0.000847	8583
Alistipes shahii HG3A.0054	X - 23782	Uncharacterized molecules	0.04	0.000114	0.000847	8583
Eubacteriales sp. HG3A.0136	X - 24494	Uncharacterized molecules	0.04	0.000114	0.000847	8583
Streptococcus salivarius HG3A.0071	taurochenodeoxycholic acid 3-sulfate	Secondary Bile Acid Metabolism	0.04	0.000114	0.000847	8583
Dorea sp. AF36-15AT HG3A.0052	2-aminoadipate	Lysine Metabolism	0.04	0.000114	0.000848	8583
Lachnospiraceae sp. HG3A.0127	4-hydroxyphenylacetoylcarnitine	Tyrosine Metabolism	-0.04	0.000114	0.000848	8583
Alistipes communis HG3A.0064	X - 23780	Uncharacterized molecules	0.04	0.000114	0.000848	8583
Lachnospiraceae sp. HG3A.0399	phytanate	Food Component/Plant	0.06	0.000114	0.000848	3811
Clostridia sp. HG3A.0140	butyrate/isobutyrate (4:0)	Short Chain Fatty Acid	0.04	0.000114	0.000848	8583
Fusicatenibacter saccharivorans HG3A.0004	etiocholanolone glucuronide	Androgenic Steroids	-0.04	0.000114	0.000849	8583
Eubacteriales sp. HG3A.0242	glutamine conjugate of C6H10O2 (2)*	Partially Characterized Molecules	-0.04	0.000114	0.000849	8583
Clostridium sp. AT4 HG3A.0347	citraconate/glutaconate	TCA Cycle	-0.04	0.000114	0.000849	8582
Dorea sp. AF36-15AT HG3A.0052	lanthionine	Methionine, Cysteine, SAM and Taurine Metabolism	-0.04	0.000114	0.000849	8583
Eubacteriales sp. HG3A.0128	N-acetylaspartate (NAA)	Alanine and Aspartate Metabolism	-0.04	0.000114	0.000849	8583
Eubacteriales sp. HG3A.0857	5-hydroxylysine	Lysine Metabolism	-0.04	0.000114	0.000849	8583
Eubacteriales sp. HG3A.0197	docosadienoate (22:2n6)	Long Chain Polyunsaturated Fatty Acid (n3 and n6)	-0.04	0.000114	0.000849	8583
Eubacteriales sp. HG3A.0441	octadecenedioate (C18:1-DC)	Fatty Acid, Dicarboxylate	0.04	0.000114	0.000849	8583
Oscillibacter sp. HG3A.0245	sucrose	Disaccharides and Oligosaccharides	-0.06	0.000114	0.00085	3811
Eubacteriales sp. HG3A.0197	N,N,N-trimethyl-alanylproline betaine (TMAP)	Urea cycle; Arginine and Proline Metabolism	0.04	0.000114	0.00085	8583
Eubacteriales sp. HG3A.0118	docosahexaenoylcarnitine (C22:6)*	Fatty Acid Metabolism (Acyl Carnitine, Polyunsaturated)	0.04	0.000114	0.00085	8583
Eubacteriales sp. HG3A.0260	1-palmitoyl-GPG (16:0)*	Lysophospholipid	-0.04	0.000114	0.00085	8583
Clostridium sp. HG3A.0050	5-hydroxylysine	Lysine Metabolism	0.04	0.000114	0.00085	8583
Intestinibacillus sp. Marseille-P4005 HG3A.0168	pro-hydroxy-pro	Urea cycle; Arginine and Proline Metabolism	-0.04	0.000114	0.00085	8583
Eubacteriales sp. HG3A.0162	X - 21829	Uncharacterized molecules	-0.06	0.000114	0.00085	4772
Alistipes shahii HG3A.0054	thioproline	Chemical	-0.04	0.000114	0.000851	8583
Eubacteriales sp. HG3A.0409	X - 12543	Uncharacterized molecules	-0.06	0.000114	0.000851	3811
Alistipes shahii HG3A.0054	behenoyl dihydrosphingomyelin (d18:0/22:0)*	Dihydrosphingomyelins	-0.04	0.000114	0.000851	8583
Lachnospiraceae sp. HG3A.0127	pregnenediol disulfate (C21H34O8S2)*	Pregnenolone Steroids	-0.04	0.000114	0.000851	8583
Eubacteriales sp. HG3A.0260	3-hydroxyadipate	Fatty Acid, Dicarboxylate	-0.04	0.000114	0.000851	8582
Lachnospiraceae sp. HG3A.0217	uridine	Pyrimidine Metabolism, Uracil containing	0.04	0.000114	0.000852	8583
Collinsella intestinalis HG3A.0802	ribitol	Pentose Metabolism	0.04	0.000114	0.000852	8582
Eubacteriales sp. HG3A.0450	heneicosapentaenoate (21:5n3)	Long Chain Polyunsaturated Fatty Acid (n3 and n6)	0.04	0.000114	0.000852	8583
Dorea sp. AF36-15AT HG3A.0052	X - 25271	Uncharacterized molecules	-0.04	0.000114	0.000852	8583
Oscillospiraceae sp. HG3A.0207	methionine sulfone	Methionine, Cysteine, SAM and Taurine Metabolism	0.04	0.000114	0.000852	8583
Oscillospiraceae sp. HG3A.0060	phytanate	Food Component/Plant	0.06	0.000114	0.000852	3811
Clostridium sp. TM06-18 HG3A.0048	X - 21839	Uncharacterized molecules	0.04	0.000114	0.000853	8583
Anaerostipes hadrus HG3A.0003	citalopram/escitalopram	Drug - Psychoactive	0.04	0.000114	0.000853	8583
Methanobrevibacter smithii HG3A.0152	cis-3,4-methyleneheptanoylglycine	Fatty Acid Metabolism (Acyl Glycine)	-0.04	0.000114	0.000853	8583
Clostridiaceae sp. HG3A.0491	4-oxo-retinoic acid	Vitamin A Metabolism	-0.04	0.000114	0.000853	8583
Clostridia sp. HG3A.1053	fructosyllysine	Lysine Metabolism	-0.04	0.000114	0.000853	8583
Eubacteriales sp. HG3A.0105	pregnenediol disulfate (C21H34O8S2)*	Pregnenolone Steroids	0.04	0.000115	0.000854	8583
Coprococcus comes HG3A.0016	taurochenodeoxycholic acid 3-sulfate	Secondary Bile Acid Metabolism	-0.04	0.000115	0.000854	8583
Oscillospiraceae sp. HG3A.0223	phosphate	Oxidative Phosphorylation	0.04	0.000115	0.000854	8583
Eubacteriales sp. HG3A.0244	X - 25343	Uncharacterized molecules	-0.04	0.000115	0.000855	8583
Eubacteriales sp. HG3A.0118	imidazole lactate	Histidine Metabolism	0.04	0.000115	0.000855	8583
Eubacteriales sp. HG3A.0409	bilirubin (E,Z or Z,E)*	Hemoglobin and Porphyrin Metabolism	0.04	0.000115	0.000855	8583
Ruminococcus champanellensis HG3A.0716	oleoyl-linoleoyl-glycerol (18:1/18:2) [1]	Diacylglycerol	-0.04	0.000115	0.000855	8583
Eubacterium ramulus HG3A.0068	glutamate	Glutamate Metabolism	0.04	0.000115	0.000855	8583
Eubacteriales sp. HG3A.0242	eugenol sulfate	Food Component/Plant	0.04	0.000115	0.000855	8583
Ruminococcus champanellensis HG3A.0716	2'-O-methylcytidine	Pyrimidine Metabolism, Cytidine containing	0.04	0.000115	0.000856	8583
Eubacteriales sp. HG3A.0128	glutamine_degradant*	Partially Characterized Molecules	-0.04	0.000115	0.000856	8583
Oscillospiraceae sp. HG3A.0060	ectoine	Chemical	0.04	0.000115	0.000856	8583
Oscillospiraceae sp. HG3A.0060	gamma-carboxyglutamate	Glutamate Metabolism	-0.06	0.000115	0.000856	4772
Clostridiaceae sp. HG3A.0431	glycosyl ceramide (d18:1/23:1, d17:1/24:1)*	Hexosylceramides (HCER)	-0.06	0.000115	0.000857	3811
Clostridium sp. TF06-15AC HG3A.0032	betaine	Glycine, Serine and Threonine Metabolism	-0.04	0.000115	0.000857	8583
Clostridia sp. HG3A.0140	1-linoleoyl-GPG (18:2)*	Lysophospholipid	-0.04	0.000115	0.000857	8583
Eubacteriales sp. HG3A.0442	sphinganine	Sphingolipid Synthesis	-0.04	0.000115	0.000857	8583
Firmicutes sp. HG3A.0398	sphinganine	Sphingolipid Synthesis	-0.04	0.000115	0.000857	8583
Butyricicoccus sp. HG3A.0008	cystine	Methionine, Cysteine, SAM and Taurine Metabolism	0.04	0.000115	0.000858	8583
Dorea sp. AF24-7LB HG3A.0086	X - 11852	Uncharacterized molecules	0.04	0.000115	0.000858	8583
Eubacteriales sp. HG3A.0781	N-acetyl-cadaverine	Lysine Metabolism	-0.06	0.000115	0.000859	3811
Eubacteriales sp. HG3A.0781	2-naphthol sulfate	Chemical	-0.04	0.000116	0.00086	8583
Clostridia sp. HG3A.1053	glutarate (C5-DC)	Fatty Acid, Dicarboxylate	-0.04	0.000116	0.000861	8582
Oscillospiraceae sp. HG3A.0207	1-oleoyl-GPG (18:1)*	Lysophospholipid	-0.06	0.000116	0.000861	3811
Eubacterium ventriosum HG3A.0082	X - 24811	Uncharacterized molecules	-0.04	0.000116	0.000861	8583
Lachnospiraceae sp. HG3A.0399	bilirubin (E,E)*	Hemoglobin and Porphyrin Metabolism	0.04	0.000116	0.000861	8583
Eubacteriales sp. HG3A.0229	phenyllactate (PLA)	Phenylalanine Metabolism	0.04	0.000116	0.000861	8582
Fusicatenibacter saccharivorans HG3A.0004	12,13-DiHOME	Fatty Acid, Dihydroxy	-0.04	0.000116	0.000861	8583
Eubacteriales sp. HG3A.0442	hexanoylcarnitine (C6)	Fatty Acid Metabolism (Acyl Carnitine, Medium Chain)	-0.04	0.000116	0.000862	8583
Coprococcus comes HG3A.0016	X - 23782	Uncharacterized molecules	-0.04	0.000116	0.000862	8583
Odoribacter splanchnicus HG3A.0041	2-oleoylglycerol (18:1)	Monoacylglycerol	-0.04	0.000116	0.000862	8583
Eubacteriales sp. HG3A.0383	linoleoyl-arachidonoyl-glycerol (18:2/20:4) [1]*	Diacylglycerol	-0.06	0.000116	0.000862	3811
Eubacteriales sp. HG3A.0857	formiminoglutamate	Histidine Metabolism	-0.04	0.000116	0.000863	8583
Roseburia faecis HG3A.0058	stearoylcarnitine (C18)	Fatty Acid Metabolism (Acyl Carnitine, Long Chain Saturated)	-0.04	0.000116	0.000863	8583
Eubacteriales sp. HG3A.0149	X - 25422	Uncharacterized molecules	-0.04	0.000116	0.000863	8583
Streptococcus salivarius HG3A.0071	3-hydroxybutyroylglycine**	Fatty Acid Metabolism (Acyl Glycine)	-0.06	0.000116	0.000863	4772
Blautia massiliensis HG3A.0023	hexanoylglycine	Fatty Acid Metabolism (Acyl Glycine)	-0.04	0.000116	0.000863	8583
Oscillospiraceae sp. HG3A.0072	N-acetylleucine	Leucine, Isoleucine and Valine Metabolism	-0.04	0.000116	0.000864	8583
Eubacteriales sp. HG3A.0450	decadienedioic acid (C10:2-DC)**	Fatty Acid, Dicarboxylate	-0.04	0.000116	0.000864	8583
Clostridiaceae sp. HG3A.0491	histidine	Histidine Metabolism	-0.04	0.000116	0.000865	8583
Bacteroides cellulosilyticus HG3A.0108	X - 12101	Uncharacterized molecules	0.04	0.000116	0.000865	8583
Eubacteriales sp. HG3A.0269	N-acetyl-3-methylhistidine*	Histidine Metabolism	0.04	0.000116	0.000865	8583
Eubacteriales sp. HG3A.0369	docosahexaenoylcholine	Fatty Acid Metabolism (Acyl Choline)	0.04	0.000116	0.000865	8583
Oscillospiraceae sp. HG3A.0207	vanillylmandelate (VMA)	Tyrosine Metabolism	0.04	0.000116	0.000865	8583
Anaerotruncus massiliensis HG3A.0460	erythritol	Food Component/Plant	-0.04	0.000116	0.000866	8582
Eubacteriales sp. HG3A.0609	X - 21661	Uncharacterized molecules	0.06	0.000116	0.000866	3811
Oscillospiraceae sp. HG3A.0072	X - 21410	Uncharacterized molecules	-0.04	0.000116	0.000866	8583
Eubacteriales sp. HG3A.0697	3-(N-acetyl-L-cystein-S-yl) acetaminophen	Drug - Analgesics, Anesthetics	-0.04	0.000116	0.000866	8583
Clostridium sp. TF06-15AC HG3A.0032	alpha-hydroxyisovalerate	Leucine, Isoleucine and Valine Metabolism	0.04	0.000117	0.000867	8583
Prevotella copri HG3A.0237	3-hydroxyhippurate sulfate	Benzoate Metabolism	-0.04	0.000117	0.000867	8583
Limosilactobacillus mucosae HG3A.0953	X - 12407	Uncharacterized molecules	0.04	0.000117	0.000867	8583
Clostridium sp. HG3A.0050	X - 24337	Uncharacterized molecules	0.04	0.000117	0.000868	8583
Lachnospiraceae sp. HG3A.0903	glutamate	Glutamate Metabolism	-0.04	0.000117	0.000868	8583
Oscillibacter sp. PEA192 HG3A.0021	N-acetylleucine	Leucine, Isoleucine and Valine Metabolism	0.04	0.000117	0.000868	8583
Eubacteriales sp. HG3A.0409	X - 18899	Uncharacterized molecules	0.04	0.000117	0.000868	8583
Oscillospiraceae sp. HG3A.0437	3-(methylthio)acetaminophen sulfate*	Drug - Analgesics, Anesthetics	-0.04	0.000117	0.000868	8583
Eubacteriales sp. HG3A.0100	X - 12456	Uncharacterized molecules	-0.04	0.000117	0.000868	8583
Oscillospiraceae sp. HG3A.0507	X - 17367	Uncharacterized molecules	0.04	0.000117	0.000868	8583
Firmicutes sp. HG3A.0397	X - 12096	Uncharacterized molecules	-0.06	0.000117	0.000869	4772
Eubacteriales sp. HG3A.0197	3-methoxytyramine sulfate	Tyrosine Metabolism	-0.04	0.000117	0.000869	8583
Oscillibacter sp. HG3A.0245	X - 24473	Uncharacterized molecules	0.04	0.000117	0.000869	8583
Bifidobacterium adolescentis HG3A.0056	N-acetyltaurine	Methionine, Cysteine, SAM and Taurine Metabolism	0.04	0.000117	0.000869	8583
Eubacteriales sp. HG3A.0269	sphinganine	Sphingolipid Synthesis	-0.04	0.000117	0.000869	8583
Collinsella intestinalis HG3A.0802	2-aminophenol sulfate	Food Component/Plant	-0.04	0.000117	0.00087	8583
Eubacteriales sp. HG3A.0136	X - 12112	Uncharacterized molecules	-0.04	0.000117	0.00087	8583
Methanobrevibacter smithii HG3A.0152	valylglycine	Dipeptide	0.06	0.000117	0.00087	3811
Clostridium sp. HG3A.0050	1-linoleoyl-2-linolenoyl-GPC (18:2/18:3)*	Phosphatidylcholine (PC)	-0.04	0.000117	0.00087	8583
Faecalibacterium sp. HG3A.0042	ximenoylcarnitine (C26:1)*	Fatty Acid Metabolism (Acyl Carnitine, Monounsaturated)	0.04	0.000117	0.00087	8583
Eubacteriales sp. HG3A.0409	1-linoleoylglycerol (18:2)	Monoacylglycerol	-0.04	0.000117	0.00087	8583
Clostridiaceae sp. HG3A.0431	2,3-dihydroxy-2-methylbutyrate	Leucine, Isoleucine and Valine Metabolism	-0.04	0.000117	0.00087	8583
Eubacteriales sp. HG3A.1445	1-(1-enyl-palmitoyl)-2-linoleoyl-GPC (P-16:0/18:2)*	Plasmalogen	0.04	0.000117	0.00087	8583
Eubacteriales sp. HG3A.0514	carnitine	Carnitine Metabolism	-0.04	0.000117	0.000871	8582
Eubacteriales sp. HG3A.0215	2-methoxyhydroquinone sulfate (2)	Benzoate Metabolism	-0.04	0.000117	0.000871	8583
Clostridia sp. HG3A.0750	N-acetylglutamate	Glutamate Metabolism	-0.04	0.000117	0.000871	8583
Lachnospiraceae sp. HG3A.0903	X - 26111	Uncharacterized molecules	0.04	0.000117	0.000871	8583
Eubacteriales sp. HG3A.0369	X - 24411	Uncharacterized molecules	-0.06	0.000117	0.000871	4772
Oscillospiraceae sp. HG3A.0507	bilirubin degradation product, C17H18N2O4 (2)**	Partially Characterized Molecules	0.04	0.000117	0.000871	8583
Eubacteriales sp. HG3A.0215	2-hydroxy-3-methylvalerate	Leucine, Isoleucine and Valine Metabolism	-0.04	0.000117	0.000872	8583
Oscillospiraceae sp. HG3A.0207	N-formylanthranilic acid	Tryptophan Metabolism	0.04	0.000117	0.000872	8583
Oscillospiraceae sp. HG3A.0072	5alpha-androstan-3alpha,17beta-diol monosulfate (1)	Androgenic Steroids	-0.04	0.000117	0.000872	8583
Firmicutes sp. HG3A.0398	glycosyl ceramide (d18:1/20:0, d16:1/22:0)*	Hexosylceramides (HCER)	0.04	0.000117	0.000872	8583
Eubacteriales sp. HG3A.0383	branched-chain, straight-chain, or cyclopropyl 10:1 fatty acid (1)*	Partially Characterized Molecules	0.04	0.000117	0.000872	8583
Eubacteriales sp. HG3A.0125	ascorbic acid 3-sulfate*	Ascorbate and Aldarate Metabolism	0.04	0.000117	0.000872	8582
Prevotella copri HG3A.0237	deoxycholic acid 12-sulfate*	Secondary Bile Acid Metabolism	0.04	0.000117	0.000872	8583
Alistipes senegalensis HG3A.0141	2-aminophenol sulfate	Food Component/Plant	0.04	0.000117	0.000873	8583
Eubacteriales sp. HG3A.0242	acesulfame	Food Component/Plant	-0.04	0.000118	0.000873	8583
Eubacterium ventriosum HG3A.0082	glutarate (C5-DC)	Fatty Acid, Dicarboxylate	0.04	0.000118	0.000873	8582
Eubacteriales sp. HG3A.0061	1-linoleoyl-GPE (18:2)*	Lysophospholipid	-0.04	0.000118	0.000874	8583
Odoribacter splanchnicus HG3A.0041	1-stearoyl-2-oleoyl-GPC (18:0/18:1)	Phosphatidylcholine (PC)	-0.04	0.000118	0.000875	8583
Clostridium sp. AT4 HG3A.0347	cis-3,4-methyleneheptanoate	Fatty Acid, Branched	0.04	0.000118	0.000875	8583
Clostridia sp. HG3A.0756	palmitate (16:0)	Long Chain Saturated Fatty Acid	-0.04	0.000118	0.000875	8583
Eubacteriales sp. HG3A.0244	X - 15486	Uncharacterized molecules	-0.04	0.000118	0.000875	8583
Eubacteriales sp. HG3A.0149	1,3-dimethylurate	Xanthine Metabolism	0.04	0.000118	0.000875	8583
Oscillospiraceae sp. HG3A.0507	gamma-glutamylvaline	Gamma-glutamyl Amino Acid	-0.04	0.000118	0.000875	8583
Ruminococcus champanellensis HG3A.0716	pro-hydroxy-pro	Urea cycle; Arginine and Proline Metabolism	0.04	0.000118	0.000875	8583
Bifidobacterium adolescentis HG3A.0056	1-methylhistidine	Histidine Metabolism	-0.04	0.000118	0.000875	8583
Eubacteriales sp. HG3A.0369	sphingomyelin (d18:1/21:0, d17:1/22:0, d16:1/23:0)*	Sphingomyelins	0.04	0.000118	0.000875	8583
Bacteroides intestinalis HG3A.0265	glycine	Glycine, Serine and Threonine Metabolism	0.04	0.000118	0.000875	8583
Blautia sp. SG-772 HG3A.0063	X - 24418	Uncharacterized molecules	-0.04	0.000118	0.000876	8583
Bifidobacterium adolescentis HG3A.0056	glycine conjugate of C10H12O2*	Partially Characterized Molecules	0.04	0.000118	0.000876	8583
Eubacteriales sp. HG3A.0197	3-methyl-2-oxobutyrate	Leucine, Isoleucine and Valine Metabolism	-0.04	0.000118	0.000876	8583
Eubacteriales sp. HG3A.0229	1-linoleoyl-GPG (18:2)*	Lysophospholipid	-0.04	0.000118	0.000876	8583
Dorea longicatena HG3A.0039	1-myristoyl-2-palmitoyl-GPC (14:0/16:0)	Phosphatidylcholine (PC)	0.04	0.000118	0.000877	8583
Blautia massiliensis HG3A.0023	docosahexaenoylcarnitine (C22:6)*	Fatty Acid Metabolism (Acyl Carnitine, Polyunsaturated)	-0.04	0.000118	0.000877	8583
Odoribacter splanchnicus HG3A.0041	X - 12101	Uncharacterized molecules	0.04	0.000118	0.000877	8583
Eubacteriales sp. HG3A.1167	indole-3-carboxylate	Tryptophan Metabolism	0.04	0.000118	0.000877	8583
Clostridia sp. HG3A.0140	1,3-dimethylurate	Xanthine Metabolism	0.04	0.000118	0.000877	8583
Dorea longicatena HG3A.0039	tartarate	Food Component/Plant	-0.04	0.000118	0.000877	8583
Lachnospiraceae sp. HG3A.0399	N,N-dimethyl-pro-pro	Modified Peptides	0.04	0.000118	0.000878	8583
Eubacteriales sp. HG3A.0443	pyruvate	Glycolysis, Gluconeogenesis, and Pyruvate Metabolism	-0.04	0.000118	0.000878	8582
Clostridium sp. HG3A.0050	X - 24811	Uncharacterized molecules	-0.04	0.000118	0.000878	8583
Coprobacillus sp. HG3A.0022	3-hydroxymyristate	Fatty Acid, Monohydroxy	0.04	0.000118	0.000878	8583
Clostridiaceae sp. HG3A.0491	N-stearoyl-sphingadienine (d18:2/18:0)*	Ceramides	0.04	0.000118	0.000879	8583
Eubacteriales sp. HG3A.0751	oleoyl-oleoyl-glycerol (18:1/18:1) [2]*	Diacylglycerol	-0.06	0.000118	0.000879	3811
Anaerostipes hadrus HG3A.0003	oleoyl-arachidonoyl-glycerol (18:1/20:4) [1]*	Diacylglycerol	0.06	0.000118	0.000879	3811
Eubacteriales sp. HG3A.0197	X - 21661	Uncharacterized molecules	0.06	0.000118	0.000879	3811
Clostridia sp. HG3A.0140	3-hydroxystachydrine*	Food Component/Plant	0.04	0.000118	0.000879	8583
Eubacteriales sp. HG3A.0600	1-palmitoyl-2-stearoyl-GPC (16:0/18:0)	Phosphatidylcholine (PC)	0.04	0.000118	0.000879	8583
Eubacteriales sp. HG3A.0316	N2,N5-diacetylornithine	Urea cycle; Arginine and Proline Metabolism	0.04	0.000118	0.000879	8583
Eubacteriales sp. HG3A.0087	N-acetylalanine	Alanine and Aspartate Metabolism	-0.04	0.000119	0.00088	8582
Eubacteriales sp. HG3A.0061	gulonate*	Ascorbate and Aldarate Metabolism	-0.04	0.000119	0.00088	8582
Firmicutes sp. HG3A.0398	gamma-glutamylcitrulline*	Gamma-glutamyl Amino Acid	0.04	0.000119	0.00088	8583
Odoribacter splanchnicus HG3A.0041	glycerate	Glycolysis, Gluconeogenesis, and Pyruvate Metabolism	0.04	0.000119	0.00088	8582
Allisonella histaminiformans HG3A.0332	p-cresol sulfate	Benzoate Metabolism	0.04	0.000119	0.000881	8583
Dorea sp. AF36-15AT HG3A.0052	isovalerylglycine	Leucine, Isoleucine and Valine Metabolism	-0.04	0.000119	0.000881	8583
Lachnospiraceae sp. HG3A.0903	indolepropionate	Tryptophan Metabolism	0.04	0.000119	0.000881	8583
Clostridia sp. HG3A.0756	palmitoyl-linoleoyl-glycerol (16:0/18:2) [2]*	Diacylglycerol	-0.06	0.000119	0.000881	3811
Clostridium sp. AT4 HG3A.0347	1-(1-enyl-palmitoyl)-2-arachidonoyl-GPC (P-16:0/20:4)*	Plasmalogen	-0.04	0.000119	0.000882	8583
Ruminococcus torques HG3A.0034	N-lactoyl isoleucine	Leucine, Isoleucine and Valine Metabolism	0.04	0.000119	0.000882	8583
Eubacteriales sp. HG3A.1445	1-palmitoyl-2-arachidonoyl-GPI (16:0/20:4)*	Phosphatidylinositol (PI)	-0.04	0.000119	0.000882	8583
Oscillospiraceae sp. HG3A.0223	corticosterone	Corticosteroids	0.04	0.000119	0.000882	8583
Eubacteriales sp. HG3A.0381	oxindolylalanine	Tryptophan Metabolism	0.04	0.000119	0.000883	8583
Eubacteriales sp. HG3A.0381	desmethylcitalopram*	Drug - Psychoactive	-0.04	0.000119	0.000883	8583
Eubacterium ventriosum HG3A.0082	quinolinate	Nicotinate and Nicotinamide Metabolism	0.04	0.000119	0.000884	8583
Eubacteriales sp. HG3A.0197	1-linoleoyl-GPG (18:2)*	Lysophospholipid	-0.04	0.000119	0.000884	8583
Roseburia inulinivorans HG3A.0036	10-heptadecenoate (17:1n7)	Long Chain Monounsaturated Fatty Acid	0.04	0.000119	0.000884	8583
Clostridium sp. TF06-15AC HG3A.0032	lactosyl-N-behenoyl-sphingosine (d18:1/22:0)*	Lactosylceramides (LCER)	-0.04	0.000119	0.000884	8583
Streptococcus salivarius HG3A.0071	sphingomyelin (d18:1/20:1, d18:2/20:0)*	Sphingomyelins	-0.04	0.000119	0.000885	8583
Oscillospiraceae sp. HG3A.0256	theanine	Food Component/Plant	-0.04	0.000119	0.000886	8583
Eubacteriales sp. HG3A.0105	X - 21258	Uncharacterized molecules	0.04	0.000119	0.000886	8583
Lachnospiraceae sp. HG3A.0399	N4-acetylcytidine	Pyrimidine Metabolism, Cytidine containing	-0.04	0.000119	0.000886	8583
Eubacteriales sp. HG3A.0215	tetrahydrocortisol glucuronide	Corticosteroids	-0.04	0.000119	0.000886	8583
Dorea formicigenerans HG3A.0006	octadecenedioylcarnitine (C18:1-DC)*	Fatty Acid Metabolism (Acyl Carnitine, Dicarboxylate)	-0.04	0.00012	0.000886	8583
Lachnospiraceae sp. HG3A.0018	malate	TCA Cycle	-0.04	0.00012	0.000886	8583
Oscillospiraceae sp. HG3A.0072	zolpidem	Drug - Psychoactive	-0.04	0.00012	0.000886	8583
Bacteroides intestinalis HG3A.0265	X - 16649	Uncharacterized molecules	0.04	0.00012	0.000887	8583
Eubacteriales sp. HG3A.0149	cysteinylglycine	Glutathione Metabolism	-0.04	0.00012	0.000887	8583
Bacteria sp. HG3A.0638	N-stearoyl-sphingosine (d18:1/18:0)*	Ceramides	-0.04	0.00012	0.000887	8583
Eubacteriales sp. HG3A.0316	caprylate (8:0)	Medium Chain Fatty Acid	0.04	0.00012	0.000887	8583
Clostridium phoceensis HG3A.0014	resveratrol disulfate (1)*	Food Component/Plant	0.04	0.00012	0.000888	8583
Dorea sp. AF24-7LB HG3A.0086	2-aminoadipate	Lysine Metabolism	0.04	0.00012	0.000888	8583
Eubacteriales sp. HG3A.0087	lyxonate	Pentose Metabolism	0.04	0.00012	0.000888	8582
Ruminococcus champanellensis HG3A.0716	4-ethyl-2-methoxyphenol sulfate	Food Component/Plant	0.04	0.00012	0.000888	8583
Intestinimonas massiliensis HG3A.0198	2-hydroxyarachidate*	Fatty Acid, Monohydroxy	-0.06	0.00012	0.000889	3811
Clostridia sp. HG3A.1053	glycocholenate sulfate*	Secondary Bile Acid Metabolism	-0.04	0.00012	0.000889	8583
Barnesiellaceae sp. HG3A.1180	X - 11478	Uncharacterized molecules	-0.04	0.00012	0.000889	8583
Eubacteriales sp. HG3A.0125	pregnenediol disulfate (C21H34O8S2)*	Pregnenolone Steroids	-0.04	0.00012	0.000889	8583
Blautia obeum HG3A.0009	cotinine	Tobacco Metabolite	0.04	0.00012	0.000889	8583
Eubacterium sp. AM49-13BH HG3A.0251	bilirubin degradation product, C16H18N2O5 (4)**	Partially Characterized Molecules	0.05	0.00012	0.000889	5702
Intestinimonas massiliensis HG3A.0198	X - 19299	Uncharacterized molecules	0.06	0.00012	0.000889	3811
Eubacteriales sp. HG3A.0149	N-alpha-acetylornithine	Urea cycle; Arginine and Proline Metabolism	0.04	0.00012	0.00089	8583
Ruminococcus champanellensis HG3A.0716	X - 12096	Uncharacterized molecules	-0.06	0.00012	0.00089	4772
Eubacteriales sp. HG3A.0149	N-palmitoyl-heptadecasphingosine (d17:1/16:0)*	Ceramides	0.04	0.00012	0.00089	8583
Bacteroides cellulosilyticus HG3A.0108	dopamine 3-O-sulfate	Tyrosine Metabolism	0.04	0.00012	0.00089	8583
Eubacteriales sp. HG3A.0260	X - 17301	Uncharacterized molecules	-0.05	0.00012	0.000891	6692
Eubacterium sp. AM49-13BH HG3A.0251	3-indoleglyoxylic acid	Food Component/Plant	0.04	0.00012	0.000891	8583
Bacteria sp. HG3A.0483	androstenediol (3beta,17beta) monosulfate (1)	Androgenic Steroids	-0.04	0.00012	0.000891	8583
Clostridium sp. TF06-15AC HG3A.0032	2,3-dihydroxy-2-methylbutyrate	Leucine, Isoleucine and Valine Metabolism	-0.04	0.00012	0.000891	8583
Eubacteriales sp. HG3A.0568	omeprazole	Drug - Gastrointestinal	-0.04	0.00012	0.000891	8583
Clostridia sp. HG3A.0140	choline phosphate	Phospholipid Metabolism	0.04	0.00012	0.000891	8583
Dorea longicatena HG3A.0039	butyrylglycine	Fatty Acid Metabolism (also BCAA Metabolism)	-0.05	0.00012	0.000891	6692
Eubacteriales sp. HG3A.0751	sphingomyelin (d18:0/18:0, d19:0/17:0)*	Dihydrosphingomyelins	-0.04	0.00012	0.000892	8583
Blautia sp. SG-772 HG3A.0063	quinate	Food Component/Plant	-0.04	0.00012	0.000892	8582
Clostridia sp. HG3A.0385	3-acetylphenol sulfate	Chemical	-0.04	0.00012	0.000892	8583
Coprococcus comes HG3A.0016	1-palmitoyl-GPG (16:0)*	Lysophospholipid	0.04	0.000121	0.000893	8583
Butyricicoccus sp. HG3A.0008	glycochenodeoxycholate glucuronide (1)	Primary Bile Acid Metabolism	0.04	0.000121	0.000893	8583
Oscillibacter sp. PEA192 HG3A.0021	nonadecanoate (19:0)	Long Chain Saturated Fatty Acid	-0.04	0.000121	0.000893	8583
Clostridium phoceensis HG3A.0014	1-stearoyl-2-arachidonoyl-GPI (18:0/20:4)	Phosphatidylinositol (PI)	0.04	0.000121	0.000894	8583
Eubacteriales sp. HG3A.0311	N-acetyltryptophan	Tryptophan Metabolism	-0.04	0.000121	0.000894	8583
Oscillospiraceae sp. HG3A.0207	bilirubin degradation product, C16H18N2O5 (4)**	Partially Characterized Molecules	0.05	0.000121	0.000894	5702
Eubacteriales sp. HG3A.0128	linoleoylcarnitine (C18:2)*	Fatty Acid Metabolism (Acyl Carnitine, Polyunsaturated)	-0.04	0.000121	0.000894	8583
Eubacteriales sp. HG3A.0136	X - 24295	Uncharacterized molecules	-0.04	0.000121	0.000894	8583
Clostridium sp. AT4 HG3A.0347	succinylcarnitine (C4-DC)	TCA Cycle	0.04	0.000121	0.000894	8583
Bacteria sp. HG3A.0483	stearoylcholine*	Fatty Acid Metabolism (Acyl Choline)	0.04	0.000121	0.000894	8583
Eubacteriales sp. HG3A.0242	sucrose	Disaccharides and Oligosaccharides	-0.06	0.000121	0.000895	3811
Clostridium phoceensis HG3A.0014	X - 12101	Uncharacterized molecules	0.04	0.000121	0.000895	8583
Alistipes senegalensis HG3A.0141	X - 24352	Uncharacterized molecules	-0.04	0.000121	0.000895	8583
Clostridium sp. TM06-18 HG3A.0048	N-alpha-acetylornithine	Urea cycle; Arginine and Proline Metabolism	-0.04	0.000121	0.000895	8583
Eubacteriales sp. HG3A.0260	4-hydroxyglutamate	Glutamate Metabolism	-0.04	0.000121	0.000895	8583
Oscillospiraceae sp. HG3A.0130	indolelactate	Tryptophan Metabolism	0.04	0.000121	0.000896	8583
Eubacteriales sp. HG3A.0442	sphingomyelin (d18:1/21:0, d17:1/22:0, d16:1/23:0)*	Sphingomyelins	0.04	0.000121	0.000896	8583
Lachnospiraceae sp. HG3A.0903	propionylglycine	Fatty Acid Metabolism (also BCAA Metabolism)	0.04	0.000121	0.000896	8583
Eubacteriales sp. HG3A.0061	3-methylhistidine	Histidine Metabolism	0.04	0.000121	0.000896	8583
Oscillospiraceae sp. HG3A.0256	1-arachidonylglycerol (20:4)	Monoacylglycerol	0.04	0.000121	0.000896	8583
Eubacteriales sp. HG3A.0859	xanthurenate	Tryptophan Metabolism	-0.04	0.000121	0.000896	8583
Streptococcus parasanguinis HG3A.0117	glutamine_degradant*	Partially Characterized Molecules	0.04	0.000121	0.000897	8583
Eubacteriales sp. HG3A.0331	16-hydroxypalmitate	Fatty Acid, Monohydroxy	-0.04	0.000121	0.000897	8583
Ruminococcus torques HG3A.0034	adipoylcarnitine (C6-DC)	Fatty Acid Metabolism (Acyl Carnitine, Dicarboxylate)	0.04	0.000121	0.000897	8583
Eubacteriales sp. HG3A.0083	3-methoxycatechol sulfate (1)	Benzoate Metabolism	-0.04	0.000121	0.000897	8583
Oscillospiraceae sp. HG3A.0223	X - 17685	Uncharacterized molecules	-0.04	0.000121	0.000897	8583
Eubacteriales sp. HG3A.0242	5alpha-androstan-3alpha,17beta-diol monosulfate (1)	Androgenic Steroids	-0.04	0.000121	0.000898	8583
Alistipes senegalensis HG3A.0141	androstenediol (3beta,17beta) monosulfate (1)	Androgenic Steroids	-0.04	0.000121	0.000898	8583
Eubacteriales sp. HG3A.0697	phytanate	Food Component/Plant	0.06	0.000121	0.000898	3811
Eubacteriales sp. HG3A.0654	orotidine	Pyrimidine Metabolism, Orotate containing	-0.04	0.000121	0.000899	8582
Lachnospiraceae sp. HG3A.1272	X - 17357	Uncharacterized molecules	0.04	0.000121	0.000899	8583
Eubacteriales sp. HG3A.0857	4-oxo-retinoic acid	Vitamin A Metabolism	0.04	0.000121	0.000899	8583
Collinsella intestinalis HG3A.0802	X - 24411	Uncharacterized molecules	0.06	0.000121	0.000899	4772
Eubacteriales sp. HG3A.1445	glycodeoxycholate 3-sulfate	Secondary Bile Acid Metabolism	-0.04	0.000121	0.000899	8583
Eubacteriales sp. HG3A.0215	sphingomyelin (d18:1/20:2, d18:2/20:1, d16:1/22:2)*	Sphingomyelins	0.04	0.000121	0.000899	8583
Eubacteriales sp. HG3A.0125	pipecolate	Lysine Metabolism	0.04	0.000121	0.000899	8583
Eubacteriales sp. HG3A.0136	sphingomyelin (d18:1/20:2, d18:2/20:1, d16:1/22:2)*	Sphingomyelins	0.04	0.000122	0.000899	8583
Eubacteriales sp. HG3A.0260	(R)-3-hydroxybutyrylcarnitine	Fatty Acid Metabolism (Acyl Carnitine, Hydroxy)	-0.04	0.000122	0.0009	8583
Eubacteriales sp. HG3A.0128	N-acetyl-beta-alanine	Pyrimidine Metabolism, Uracil containing	0.04	0.000122	0.0009	8583
Eubacteriales sp. HG3A.0087	3-phosphoglycerate	Glycolysis, Gluconeogenesis, and Pyruvate Metabolism	-0.04	0.000122	0.0009	8583
Ruminococcus champanellensis HG3A.0716	N,N,N-trimethyl-alanylproline betaine (TMAP)	Urea cycle; Arginine and Proline Metabolism	0.04	0.000122	0.0009	8583
Clostridium sp. TM06-18 HG3A.0048	glycosyl-N-palmitoyl-sphingosine (d18:1/16:0)	Hexosylceramides (HCER)	-0.04	0.000122	0.0009	8583
Lachnospiraceae sp. HG3A.0127	acesulfame	Food Component/Plant	-0.04	0.000122	0.0009	8583
Clostridium sp. HG3A.0050	X - 24544	Uncharacterized molecules	0.04	0.000122	0.000901	8583
Eubacteriales sp. HG3A.0244	fructosyllysine	Lysine Metabolism	-0.04	0.000122	0.000901	8583
Coprococcus comes HG3A.0016	kynurenate	Tryptophan Metabolism	0.04	0.000122	0.000902	8583
Eubacteriales sp. HG3A.0781	azelate (C9-DC)	Fatty Acid, Dicarboxylate	0.04	0.000122	0.000902	8583
Eubacteriales sp. HG3A.0100	methylsuccinate	Leucine, Isoleucine and Valine Metabolism	0.04	0.000122	0.000902	8582
Bifidobacterium adolescentis HG3A.0056	N-acetyl-2-aminooctanoate*	Fatty Acid, Amino	-0.04	0.000122	0.000902	8583
Blautia sp. SG-772 HG3A.0063	N-stearoyl-sphinganine (d18:0/18:0)*	Dihydroceramides	0.04	0.000122	0.000902	8583
Eubacteriales sp. HG3A.0383	desmethylnaproxen	Drug - Analgesics, Anesthetics	-0.04	0.000122	0.000902	8583
Eubacteriales sp. HG3A.0269	S-carboxyethylcysteine	Methionine, Cysteine, SAM and Taurine Metabolism	-0.06	0.000122	0.000902	3811
Eubacteriales sp. HG3A.0154	alpha-ketobutyrate	Methionine, Cysteine, SAM and Taurine Metabolism	-0.04	0.000122	0.000903	8582
Eubacteriales sp. HG3A.0136	X - 13684	Uncharacterized molecules	-0.04	0.000122	0.000903	8583
Eubacteriales sp. HG3A.0125	cysteine sulfinic acid	Methionine, Cysteine, SAM and Taurine Metabolism	-0.04	0.000122	0.000903	8583
Dorea sp. AF36-15AT HG3A.0052	sphinganine	Sphingolipid Synthesis	0.04	0.000122	0.000904	8583
Anaerobutyricum hallii HG3A.0012	X - 21285	Uncharacterized molecules	0.04	0.000122	0.000904	8583
Roseburia faecis HG3A.0058	3-hydroxyadipate	Fatty Acid, Dicarboxylate	-0.04	0.000122	0.000904	8582
Faecalibacterium sp. HG3A.0042	arabinose	Pentose Metabolism	-0.04	0.000122	0.000904	8582
Eubacteriales sp. HG3A.0697	X - 12306	Uncharacterized molecules	0.04	0.000122	0.000904	8583
Eubacteriales sp. HG3A.0125	citraconate/glutaconate	TCA Cycle	0.04	0.000122	0.000904	8582
Bacteria sp. HG3A.0483	docosahexaenoate (DHA; 22:6n3)	Long Chain Polyunsaturated Fatty Acid (n3 and n6)	0.04	0.000122	0.000904	8583
Eubacteriales sp. HG3A.0100	X - 25468	Uncharacterized molecules	-0.04	0.000122	0.000904	8583
Firmicutes sp. HG3A.0398	N-stearoylserine*	Endocannabinoid	0.04	0.000122	0.000904	8583
Lachnospiraceae sp. HG3A.0127	glycosyl ceramide (d18:1/20:0, d16:1/22:0)*	Hexosylceramides (HCER)	0.04	0.000122	0.000904	8583
Intestinibacillus sp. Marseille-P4005 HG3A.0168	bilirubin degradation product, C17H18N2O4 (1)**	Partially Characterized Molecules	-0.04	0.000122	0.000904	8583
Oscillospiraceae sp. HG3A.0207	2-methoxyresorcinol sulfate	Chemical	-0.04	0.000122	0.000905	8583
Oscillospiraceae sp. HG3A.0210	X - 11880	Uncharacterized molecules	-0.04	0.000122	0.000905	8583
Roseburia faecis HG3A.0058	hexanoylcarnitine (C6)	Fatty Acid Metabolism (Acyl Carnitine, Medium Chain)	-0.04	0.000122	0.000905	8583
Oscillospiraceae sp. HG3A.0060	2-aminoadipate	Lysine Metabolism	-0.04	0.000122	0.000906	8583
Blautia obeum HG3A.0009	caffeine	Xanthine Metabolism	0.04	0.000123	0.000906	8583
Anaerotruncus massiliensis HG3A.0460	4-hydroxyphenylpyruvate	Tyrosine Metabolism	-0.04	0.000123	0.000906	8583
Clostridiaceae sp. HG3A.0491	zolpidem	Drug - Psychoactive	0.04	0.000123	0.000906	8583
Ruminococcus torques HG3A.0034	X - 17655	Uncharacterized molecules	-0.04	0.000123	0.000907	8583
Eubacteriales sp. HG3A.0568	2-naphthol sulfate	Chemical	-0.04	0.000123	0.000907	8583
Anaerostipes hadrus HG3A.0003	beta-sitosterol	Sterol	-0.04	0.000123	0.000907	8583
Eubacteriales sp. HG3A.0859	X - 23639	Uncharacterized molecules	0.04	0.000123	0.000907	8583
Oscillospiraceae sp. HG3A.0072	cerotoylcarnitine (C26)*	Fatty Acid Metabolism (Acyl Carnitine, Long Chain Saturated)	0.04	0.000123	0.000908	8583
Eubacteriales sp. HG3A.0260	X - 25524	Uncharacterized molecules	0.06	0.000123	0.000908	3811
Oscillospiraceae sp. HG3A.0223	2-hydroxydecanoate	Fatty Acid, Monohydroxy	0.04	0.000123	0.000908	8583
Oscillospiraceae sp. HG3A.0060	alpha-hydroxymetoprolol	Drug - Cardiovascular	-0.04	0.000123	0.000908	8583
Eubacteriales sp. HG3A.0450	ribitol	Pentose Metabolism	-0.04	0.000123	0.000908	8582
Clostridium phoceensis HG3A.0014	X - 19183	Uncharacterized molecules	-0.04	0.000123	0.000908	8583
Eubacteriales sp. HG3A.0409	methyl indole-3-acetate	Food Component/Plant	0.04	0.000123	0.000909	8583
Clostridiaceae sp. HG3A.0491	phosphate	Oxidative Phosphorylation	-0.04	0.000123	0.000909	8583
Oscillospiraceae sp. HG3A.0210	1,3,7-trimethylurate	Xanthine Metabolism	-0.04	0.000123	0.000909	8583
Eubacteriales sp. HG3A.0697	glycosyl-N-behenoyl-sphingadienine (d18:2/22:0)*	Hexosylceramides (HCER)	0.04	0.000123	0.000909	8583
Eubacteriales sp. HG3A.0577	X - 11308	Uncharacterized molecules	-0.04	0.000123	0.000909	8583
Anaerobutyricum hallii HG3A.0012	linoleoylcarnitine (C18:2)*	Fatty Acid Metabolism (Acyl Carnitine, Polyunsaturated)	-0.04	0.000123	0.000909	8583
Clostridia sp. HG3A.1053	X - 18922	Uncharacterized molecules	-0.04	0.000123	0.00091	8583
Eubacteriales sp. HG3A.0269	2,3-dihydroxyisovalerate	Food Component/Plant	0.04	0.000123	0.00091	8582
Eubacteriales sp. HG3A.0409	glycohyocholate	Secondary Bile Acid Metabolism	0.04	0.000123	0.00091	8583
Lachnospiraceae sp. HG3A.0217	hydroxypalmitoyl sphingomyelin (d18:1/16:0(OH))**	Sphingomyelins	0.04	0.000123	0.00091	8583
Coprococcus comes HG3A.0016	methionine sulfone	Methionine, Cysteine, SAM and Taurine Metabolism	-0.04	0.000123	0.00091	8583
Pediococcus acidilactici HG3A.1468	N-stearoyl-sphinganine (d18:0/18:0)*	Dihydroceramides	0.04	0.000123	0.00091	8583
Eubacteriales sp. HG3A.0442	phosphoethanolamine	Phospholipid Metabolism	0.04	0.000123	0.00091	8583
Eubacteriales sp. HG3A.0369	hyocholate	Secondary Bile Acid Metabolism	0.04	0.000123	0.00091	8583
Roseburia inulinivorans HG3A.0036	glycerol	Glycerolipid Metabolism	0.04	0.000123	0.00091	8583
Eubacterium sp. AM49-13BH HG3A.0251	Urolithin B glucuronide	Bacterial/Fungal	0.06	0.000123	0.000911	3811
Intestinibacillus sp. Marseille-P4005 HG3A.0168	X - 23680	Uncharacterized molecules	0.04	0.000123	0.000911	8583
Collinsella aerofaciens HG3A.0019	L-urobilin	Hemoglobin and Porphyrin Metabolism	0.04	0.000123	0.000911	8583
Eubacteriales sp. HG3A.0136	X - 12096	Uncharacterized molecules	-0.06	0.000123	0.000911	4772
Collinsella intestinalis HG3A.0802	tauroursodeoxycholate	Secondary Bile Acid Metabolism	0.04	0.000123	0.000911	8583
Anaerobutyricum hallii HG3A.0012	sphinganine	Sphingolipid Synthesis	0.04	0.000123	0.000911	8583
Oscillospiraceae sp. HG3A.0223	leucylglycine	Dipeptide	0.04	0.000123	0.000912	8583
Eubacteriales sp. HG3A.0857	hexadecasphingosine (d16:1)*	Sphingosines	-0.04	0.000123	0.000912	8583
Eubacteriales sp. HG3A.0061	bilirubin degradation product, C16H18N2O5 (3)**	Partially Characterized Molecules	0.05	0.000123	0.000912	5702
Eubacteriales sp. HG3A.0197	carboxyethyl-GABA	Glutamate Metabolism	-0.04	0.000124	0.000912	8583
Alistipes shahii HG3A.0054	docosatrienoate (22:3n6)*	Long Chain Polyunsaturated Fatty Acid (n3 and n6)	-0.04	0.000124	0.000913	8583
Eubacteriales sp. HG3A.0331	malonylcarnitine	Fatty Acid Synthesis	-0.04	0.000124	0.000913	8583
Eubacteriales sp. HG3A.0697	X - 24812	Uncharacterized molecules	-0.04	0.000124	0.000914	8583
Clostridia sp. HG3A.0385	C-glycosyltryptophan	Tryptophan Metabolism	-0.04	0.000124	0.000914	8583
Eubacteriales sp. HG3A.0331	3-methoxycatechol sulfate (2)	Benzoate Metabolism	0.04	0.000124	0.000914	8583
Ruminococcus torques HG3A.0034	X - 21442	Uncharacterized molecules	-0.04	0.000124	0.000914	8583
Eubacteriales sp. HG3A.0935	propionylglycine	Fatty Acid Metabolism (also BCAA Metabolism)	0.04	0.000124	0.000914	8583
Eubacteriales sp. HG3A.0125	X - 25279	Uncharacterized molecules	-0.04	0.000124	0.000914	8583
Eubacteriales sp. HG3A.0857	X - 17685	Uncharacterized molecules	-0.04	0.000124	0.000914	8583
Collinsella intestinalis HG3A.0802	glycerol	Glycerolipid Metabolism	0.04	0.000124	0.000914	8583
Oscillospiraceae sp. HG3A.0060	X - 21736	Uncharacterized molecules	-0.04	0.000124	0.000915	8583
Bacteroides cellulosilyticus HG3A.0108	X - 24801	Uncharacterized molecules	-0.06	0.000124	0.000915	3811
Blautia obeum HG3A.0001	anthranilate	Tryptophan Metabolism	-0.05	0.000124	0.000915	6692
Eubacteriales sp. HG3A.0087	dihomo-linolenate (20:3n3 or n6)	Long Chain Polyunsaturated Fatty Acid (n3 and n6)	-0.04	0.000124	0.000915	8583
Eubacteriales sp. HG3A.0859	1-(1-enyl-stearoyl)-2-linoleoyl-GPE (P-18:0/18:2)*	Plasmalogen	0.04	0.000124	0.000915	8583
Odoribacter splanchnicus HG3A.0041	alpha-hydroxyisovalerate	Leucine, Isoleucine and Valine Metabolism	0.04	0.000124	0.000915	8583
Eubacteriales sp. HG3A.0316	branched-chain, straight-chain, or cyclopropyl 12:1 fatty acid*	Partially Characterized Molecules	0.04	0.000124	0.000916	8583
Eubacteriales sp. HG3A.0331	X - 13507	Uncharacterized molecules	0.04	0.000124	0.000916	8583
Streptococcus parasanguinis HG3A.0117	pregnenolone sulfate	Pregnenolone Steroids	-0.04	0.000124	0.000916	8583
Coprobacillus sp. HG3A.0022	3-hydroxylaurate	Fatty Acid, Monohydroxy	0.04	0.000124	0.000916	8583
Oscillospiraceae sp. HG3A.0072	3-methyl-2-oxovalerate	Leucine, Isoleucine and Valine Metabolism	-0.04	0.000124	0.000917	8583
Fusicatenibacter saccharivorans HG3A.0004	arabitol/xylitol	Pentose Metabolism	0.04	0.000124	0.000917	8582
Alistipes shahii HG3A.0054	X - 13684	Uncharacterized molecules	-0.04	0.000124	0.000917	8583
Eubacteriales sp. HG3A.0331	3-methylhistidine	Histidine Metabolism	0.04	0.000124	0.000917	8583
Eubacteriales sp. HG3A.0697	heme	Hemoglobin and Porphyrin Metabolism	-0.04	0.000124	0.000917	8583
Clostridium sp. AT4 HG3A.0347	dihomo-linoleate (20:2n6)	Long Chain Polyunsaturated Fatty Acid (n3 and n6)	0.04	0.000124	0.000918	8583
Oscillospiraceae sp. HG3A.0507	ergothioneine	Food Component/Plant	0.04	0.000124	0.000918	8583
Ruminococcus champanellensis HG3A.0716	behenoyl dihydrosphingomyelin (d18:0/22:0)*	Dihydrosphingomyelins	-0.04	0.000124	0.000919	8583
Dorea longicatena HG3A.0039	hexanoylglycine	Fatty Acid Metabolism (Acyl Glycine)	-0.04	0.000124	0.000919	8583
Eubacteriales sp. HG3A.0565	S-methylcysteine	Methionine, Cysteine, SAM and Taurine Metabolism	0.04	0.000125	0.000919	8583
Clostridiaceae sp. HG3A.0491	linoleoyl-arachidonoyl-glycerol (18:2/20:4) [1]*	Diacylglycerol	0.06	0.000125	0.000919	3811
Clostridia sp. HG3A.0750	behenoyl dihydrosphingomyelin (d18:0/22:0)*	Dihydrosphingomyelins	-0.04	0.000125	0.000919	8583
Eubacteriales sp. HG3A.0197	2,3-dihydroxy-5-methylthio-4-pentenoate (DMTPA)*	Methionine, Cysteine, SAM and Taurine Metabolism	-0.04	0.000125	0.000919	8583
Eubacteriales sp. HG3A.1445	serine	Glycine, Serine and Threonine Metabolism	0.04	0.000125	0.000919	8583
Lachnospiraceae sp. HG3A.0217	palmitoleate (16:1n7)	Long Chain Monounsaturated Fatty Acid	-0.04	0.000125	0.00092	8583
Dorea sp. AF36-15AT HG3A.0052	2R,3R-dihydroxybutyrate	Fatty Acid, Dihydroxy	0.04	0.000125	0.00092	8582
Eubacteriales sp. HG3A.0260	X - 24736	Uncharacterized molecules	0.04	0.000125	0.00092	8583
Eubacteriales sp. HG3A.0442	hypotaurine	Methionine, Cysteine, SAM and Taurine Metabolism	0.04	0.000125	0.000921	8582
Eubacteriales sp. HG3A.0609	oleoyl-arachidonoyl-glycerol (18:1/20:4) [1]*	Diacylglycerol	-0.06	0.000125	0.000921	3811
Eubacteriales sp. HG3A.0193	levulinate (4-oxovalerate)	Food Component/Plant	-0.06	0.000125	0.000921	3811
Eubacteriales sp. HG3A.0193	linoleoylcholine*	Fatty Acid Metabolism (Acyl Choline)	0.04	0.000125	0.000922	8583
Eubacteriales sp. HG3A.0751	2-ethylphenylsulfate	Benzoate Metabolism	-0.04	0.000125	0.000922	8583
Limosilactobacillus mucosae HG3A.0953	X - 12456	Uncharacterized molecules	0.04	0.000125	0.000922	8583
Faecalibacterium prausnitzii HG3A.0029	1H-indole-7-acetic acid	Bacterial/Fungal	0.06	0.000125	0.000922	3811
Dorea formicigenerans HG3A.0006	4-acetaminophen sulfate	Drug - Analgesics, Anesthetics	-0.04	0.000125	0.000923	8583
Ruminococcus torques HG3A.0034	X - 12111	Uncharacterized molecules	-0.04	0.000125	0.000923	8583
Oscillospiraceae sp. HG3A.0223	margaroylcarnitine (C17)*	Fatty Acid Metabolism (Acyl Carnitine, Long Chain Saturated)	0.04	0.000125	0.000924	8583
Prevotella copri HG3A.0237	2-oxoarginine*	Urea cycle; Arginine and Proline Metabolism	0.04	0.000125	0.000924	8583
Anaerobutyricum hallii HG3A.0012	1-palmitoyl-GPG (16:0)*	Lysophospholipid	0.04	0.000125	0.000924	8583
Eubacteriales sp. HG3A.0751	linoleoylcholine*	Fatty Acid Metabolism (Acyl Choline)	0.04	0.000125	0.000925	8583
Eubacteriales sp. HG3A.0229	X - 26119	Uncharacterized molecules	0.09	0.000125	0.000925	1891
Firmicutes sp. HG3A.0397	X - 23780	Uncharacterized molecules	0.04	0.000125	0.000925	8583
Eubacteriales sp. HG3A.0215	docosapentaenoate (n6 DPA; 22:5n6)	Long Chain Polyunsaturated Fatty Acid (n3 and n6)	-0.05	0.000125	0.000925	6692
Intestinibacillus sp. Marseille-P4005 HG3A.0168	N-formylanthranilic acid	Tryptophan Metabolism	-0.04	0.000125	0.000925	8583
Ruminococcus champanellensis HG3A.0716	X - 18899	Uncharacterized molecules	0.04	0.000126	0.000925	8583
Eubacteriales sp. HG3A.0568	vanillylmandelate (VMA)	Tyrosine Metabolism	0.04	0.000126	0.000926	8583
Oscillospiraceae sp. HG3A.0210	N-acetyltyrosine	Tyrosine Metabolism	-0.04	0.000126	0.000926	8583
Clostridiaceae sp. HG3A.0491	homostachydrine*	Food Component/Plant	-0.04	0.000126	0.000926	8583
Clostridia sp. HG3A.0750	formiminoglutamate	Histidine Metabolism	-0.04	0.000126	0.000926	8583
Eubacteriales sp. HG3A.0215	octadecadienedioate (C18:2-DC)*	Fatty Acid, Dicarboxylate	0.04	0.000126	0.000927	8583
Eubacteriales sp. HG3A.0577	trans-4-hydroxyproline	Urea cycle; Arginine and Proline Metabolism	-0.04	0.000126	0.000927	8583
Oscillospiraceae sp. HG3A.0507	X - 12112	Uncharacterized molecules	-0.04	0.000126	0.000927	8583
Eubacteriales sp. HG3A.0441	1-stearoyl-GPG (18:0)	Lysophospholipid	-0.04	0.000126	0.000927	8583
Collinsella aerofaciens HG3A.0019	5,6-dihydrouridine	Pyrimidine Metabolism, Uracil containing	0.04	0.000126	0.000927	8583
Coprobacillus sp. HG3A.0022	X - 18913	Uncharacterized molecules	-0.04	0.000126	0.000927	8583
Eubacteriales sp. HG3A.0442	tartarate	Food Component/Plant	0.04	0.000126	0.000928	8583
Eubacteriales sp. HG3A.0193	sphingomyelin (d18:2/21:0, d16:2/23:0)*	Sphingomyelins	0.04	0.000126	0.000928	8583
Bacteria sp. HG3A.0483	2,3-dihydroxyisovalerate	Food Component/Plant	0.04	0.000126	0.000928	8582
Eubacteriales sp. HG3A.0409	1-methyl-4-imidazoleacetate	Histidine Metabolism	-0.04	0.000126	0.000928	8583
Clostridium phoceensis HG3A.0014	dimethylarginine (SDMA + ADMA)	Urea cycle; Arginine and Proline Metabolism	-0.04	0.000126	0.000928	8583
Eubacteriales sp. HG3A.0215	X - 11847	Uncharacterized molecules	0.05	0.000126	0.000929	5702
Eubacteriales sp. HG3A.0381	anthranilate	Tryptophan Metabolism	0.05	0.000126	0.000929	6692
Bifidobacterium adolescentis HG3A.0056	gamma-glutamyl-alpha-lysine	Gamma-glutamyl Amino Acid	0.04	0.000126	0.000929	8583
Lachnospiraceae sp. HG3A.0217	X - 21840	Uncharacterized molecules	0.04	0.000126	0.000929	8583
Eubacteriales sp. HG3A.0514	methylnaphthyl sulfate (2)*	Chemical	-0.04	0.000126	0.000929	8583
Collinsella intestinalis HG3A.0802	2-hydroxydecanoate	Fatty Acid, Monohydroxy	-0.04	0.000126	0.000929	8583
Streptococcus salivarius HG3A.0071	X - 22162	Uncharacterized molecules	0.04	0.000126	0.000929	8583
Intestinibacillus sp. Marseille-P4005 HG3A.0168	naringenin 7-glucuronide	Food Component/Plant	-0.04	0.000126	0.00093	8583
Clostridium sp. TM06-18 HG3A.0048	glycocholenate sulfate*	Secondary Bile Acid Metabolism	0.04	0.000126	0.00093	8583
Clostridia sp. HG3A.0385	alpha-hydroxyisovalerate	Leucine, Isoleucine and Valine Metabolism	-0.04	0.000126	0.00093	8583
Oscillospiraceae sp. HG3A.0130	margaroylcarnitine (C17)*	Fatty Acid Metabolism (Acyl Carnitine, Long Chain Saturated)	0.04	0.000126	0.00093	8583
Streptococcus salivarius HG3A.0071	cystathionine	Methionine, Cysteine, SAM and Taurine Metabolism	0.04	0.000126	0.00093	8583
Clostridia sp. HG3A.0385	citrate	TCA Cycle	0.04	0.000126	0.00093	8583
Eubacteriales sp. HG3A.0857	picolinate	Tryptophan Metabolism	0.04	0.000126	0.000931	8583
Eubacteriales sp. HG3A.0369	X - 12726	Uncharacterized molecules	0.04	0.000126	0.000931	8583
Coprobacillus sp. HG3A.0022	docosatrienoate (22:3n6)*	Long Chain Polyunsaturated Fatty Acid (n3 and n6)	0.04	0.000126	0.000931	8583
Clostridia sp. HG3A.0756	pantothenate	Pantothenate and CoA Metabolism	-0.04	0.000126	0.000931	8583
Oscillospiraceae sp. HG3A.0210	imidazole lactate	Histidine Metabolism	0.04	0.000126	0.000931	8583
Blautia obeum HG3A.0009	hyocholate	Secondary Bile Acid Metabolism	-0.04	0.000126	0.000931	8583
Dorea formicigenerans HG3A.0006	5alpha-androstan-3beta,17beta-diol disulfate	Androgenic Steroids	0.04	0.000126	0.000932	8583
Methanobrevibacter smithii HG3A.0152	3-(3-hydroxyphenyl)propionate sulfate	Benzoate Metabolism	-0.04	0.000127	0.000932	8583
Eubacteriales sp. HG3A.0083	butyrate/isobutyrate (4:0)	Short Chain Fatty Acid	0.04	0.000127	0.000932	8583
Eubacteriales sp. HG3A.0242	N,N,N-trimethyl-alanylproline betaine (TMAP)	Urea cycle; Arginine and Proline Metabolism	0.04	0.000127	0.000932	8583
Bacteria sp. HG3A.0483	cholate	Primary Bile Acid Metabolism	0.04	0.000127	0.000932	8583
Eubacteriales sp. HG3A.0162	2-hydroxyarachidate*	Fatty Acid, Monohydroxy	-0.06	0.000127	0.000932	3811
Eubacteriales sp. HG3A.0331	caproate (6:0)	Medium Chain Fatty Acid	0.04	0.000127	0.000933	8583
Clostridium phoceensis HG3A.0014	vanillactate	Tyrosine Metabolism	-0.04	0.000127	0.000933	8583
Ruminococcus torques HG3A.0034	1-methylhistidine	Histidine Metabolism	0.04	0.000127	0.000933	8583
Eubacteriales sp. HG3A.0781	1-palmitoyl-2-oleoyl-GPI (16:0/18:1)*	Phosphatidylinositol (PI)	-0.04	0.000127	0.000933	8583
Eubacteriales sp. HG3A.0383	acisoga	Polyamine Metabolism	-0.04	0.000127	0.000934	8583
Eubacteriales sp. HG3A.0381	X - 11632	Uncharacterized molecules	-0.04	0.000127	0.000934	8583
Coprococcus comes HG3A.0016	norcotinine	Tobacco Metabolite	0.04	0.000127	0.000934	8583
Eubacteriales sp. HG3A.0215	2-ethylphenylsulfate	Benzoate Metabolism	-0.04	0.000127	0.000934	8583
Eubacteriales sp. HG3A.0311	palmitate (16:0)	Long Chain Saturated Fatty Acid	-0.04	0.000127	0.000934	8583
Streptococcus salivarius HG3A.0071	acetylcarnitine (C2)	Fatty Acid Metabolism (Acyl Carnitine, Short Chain)	-0.04	0.000127	0.000934	8583
Eubacterium sp. AM49-13BH HG3A.0251	bilirubin degradation product, C17H18N2O4 (1)**	Partially Characterized Molecules	0.04	0.000127	0.000935	8583
Eubacteriales sp. HG3A.0087	2-ketocaprylate	Leucine, Isoleucine and Valine Metabolism	0.04	0.000127	0.000935	8583
Eubacteriales sp. HG3A.0154	docosapentaenoate (n6 DPA; 22:5n6)	Long Chain Polyunsaturated Fatty Acid (n3 and n6)	-0.05	0.000127	0.000935	6692
Eubacteriales sp. HG3A.0381	glucuronide of piperine metabolite C17H21NO3 (3)*	Food Component/Plant	-0.04	0.000127	0.000935	8583
Ruminococcus champanellensis HG3A.0716	N-lactoyl valine	Leucine, Isoleucine and Valine Metabolism	-0.04	0.000127	0.000935	8583
Oscillospiraceae sp. HG3A.0437	butyrate/isobutyrate (4:0)	Short Chain Fatty Acid	0.04	0.000127	0.000935	8583
Dorea longicatena HG3A.0039	X - 22162	Uncharacterized molecules	0.04	0.000127	0.000936	8583
Oscillospiraceae sp. HG3A.0060	citraconate/glutaconate	TCA Cycle	-0.04	0.000127	0.000937	8582
Alistipes communis HG3A.0064	X - 17365	Uncharacterized molecules	0.04	0.000127	0.000937	8583
Oscillospiraceae sp. HG3A.0507	1-palmitoyl-2-docosahexaenoyl-GPC (16:0/22:6)	Phosphatidylcholine (PC)	0.04	0.000127	0.000937	8583
Clostridia sp. HG3A.1053	oleoyl-linoleoyl-glycerol (18:1/18:2) [1]	Diacylglycerol	-0.04	0.000127	0.000937	8583
Fusicatenibacter saccharivorans HG3A.0004	octadecenedioylcarnitine (C18:1-DC)*	Fatty Acid Metabolism (Acyl Carnitine, Dicarboxylate)	-0.04	0.000127	0.000937	8583
Eubacteriales sp. HG3A.0149	taurocholate	Primary Bile Acid Metabolism	-0.04	0.000127	0.000937	8583
Collinsella aerofaciens HG3A.0019	X - 23639	Uncharacterized molecules	-0.04	0.000127	0.000937	8583
Eubacteriales sp. HG3A.0697	X - 21310	Uncharacterized molecules	-0.04	0.000127	0.000937	8583
Clostridium phoceensis HG3A.0014	5,6-dihydrothymine	Pyrimidine Metabolism, Thymine containing	-0.04	0.000127	0.000938	8583
Ruminococcus torques HG3A.0034	X - 21467	Uncharacterized molecules	0.04	0.000128	0.000938	8583
Eubacteriales sp. HG3A.0100	acesulfame	Food Component/Plant	-0.04	0.000128	0.000939	8583
Eubacteriales sp. HG3A.0269	adipoylcarnitine (C6-DC)	Fatty Acid Metabolism (Acyl Carnitine, Dicarboxylate)	-0.04	0.000128	0.000939	8583
Dorea formicigenerans HG3A.0006	X - 23787	Uncharacterized molecules	0.04	0.000128	0.000939	8583
Dorea longicatena HG3A.0039	1-linoleoyl-GPA (18:2)*	Lysophospholipid	-0.06	0.000128	0.00094	3811
Bacteroides intestinalis HG3A.0265	oleoyl-arachidonoyl-glycerol (18:1/20:4) [2]*	Diacylglycerol	-0.04	0.000128	0.00094	8583
Alistipes communis HG3A.0064	5-(galactosylhydroxy)-L-lysine	Lysine Metabolism	-0.04	0.000128	0.000941	8583
Eubacteriales sp. HG3A.0514	hydroxycotinine	Tobacco Metabolite	-0.04	0.000128	0.000941	8583
Coprococcus comes HG3A.0016	N-acetyltyrosine	Tyrosine Metabolism	0.04	0.000128	0.000941	8583
Eubacteriales sp. HG3A.0105	bilirubin (E,E)*	Hemoglobin and Porphyrin Metabolism	-0.04	0.000128	0.000941	8583
Clostridia sp. HG3A.0385	X - 25828	Uncharacterized molecules	0.04	0.000128	0.000941	8583
Eubacteriales sp. HG3A.0244	threonate	Ascorbate and Aldarate Metabolism	0.04	0.000128	0.000942	8582
Lachnospiraceae sp. HG3A.0127	3b-hydroxy-5-cholenoic acid	Secondary Bile Acid Metabolism	-0.04	0.000128	0.000942	8583
Eubacteriales sp. HG3A.0442	1-linoleoyl-GPG (18:2)*	Lysophospholipid	-0.04	0.000128	0.000943	8583
Eubacteriales sp. HG3A.0118	3-amino-2-piperidone	Urea cycle; Arginine and Proline Metabolism	-0.04	0.000128	0.000943	8583
Eubacterium sp. AM49-13BH HG3A.0251	bilirubin degradation product, C17H20N2O5 (2)**	Partially Characterized Molecules	0.04	0.000128	0.000943	8583
Clostridia sp. HG3A.0750	cis-3,4-methyleneheptanoylcarnitine	Fatty Acid Metabolism (Acyl Carnitine, Medium Chain)	-0.04	0.000128	0.000944	8583
Eubacteriales sp. HG3A.0105	androstenediol (3beta,17beta) disulfate (2)	Androgenic Steroids	0.04	0.000128	0.000944	8583
Eubacteriales sp. HG3A.0105	N-acetyltyrosine	Tyrosine Metabolism	0.04	0.000128	0.000944	8583
Eubacteriales sp. HG3A.0409	3-(3-amino-3-carboxypropyl)uridine*	Pyrimidine Metabolism, Uracil containing	-0.04	0.000128	0.000944	8583
Eubacteriales sp. HG3A.0087	3-hydroxyoctanoylcarnitine (1)	Fatty Acid Metabolism (Acyl Carnitine, Hydroxy)	0.04	0.000128	0.000944	8583
Eubacteriales sp. HG3A.0441	3-hydroxystachydrine*	Food Component/Plant	0.04	0.000128	0.000945	8583
Fusicatenibacter saccharivorans HG3A.0004	epiandrosterone sulfate	Androgenic Steroids	-0.04	0.000128	0.000945	8583
Eubacteriales sp. HG3A.0125	citalopram/escitalopram	Drug - Psychoactive	-0.04	0.000129	0.000945	8583
Lachnospiraceae sp. HG3A.0217	palmitoyl sphingomyelin (d18:1/16:0)	Sphingomyelins	0.04	0.000129	0.000945	8583
Alistipes senegalensis HG3A.0141	glycerol	Glycerolipid Metabolism	-0.04	0.000129	0.000945	8583
Eubacteriales sp. HG3A.0162	acesulfame	Food Component/Plant	-0.04	0.000129	0.000945	8583
Anaerotruncus massiliensis HG3A.0460	glucuronide of piperine metabolite C17H21NO3 (3)*	Food Component/Plant	-0.04	0.000129	0.000946	8583
Clostridium sp. AT4 HG3A.0347	androstenediol (3beta,17beta) monosulfate (2)	Androgenic Steroids	0.04	0.000129	0.000946	8583
Roseburia inulinivorans HG3A.0036	4-acetaminophen sulfate	Drug - Analgesics, Anesthetics	-0.04	0.000129	0.000946	8583
Odoribacter splanchnicus HG3A.0041	sphingadienine	Sphingolipid Synthesis	-0.04	0.000129	0.000946	8583
Eubacteriales sp. HG3A.0128	N-acetylneuraminate	Aminosugar Metabolism	0.04	0.000129	0.000946	8583
Eubacteriales sp. HG3A.0136	N-acetylglycine	Glycine, Serine and Threonine Metabolism	0.04	0.000129	0.000946	8583
Intestinimonas massiliensis HG3A.0198	4-methoxyphenol sulfate	Tyrosine Metabolism	0.04	0.000129	0.000947	8583
Oscillospiraceae sp. HG3A.0072	myo-inositol	Inositol Metabolism	0.04	0.000129	0.000947	8582
Eubacteriales sp. HG3A.0118	X - 25417	Uncharacterized molecules	0.04	0.000129	0.000947	8583
Anaerobutyricum hallii HG3A.0012	oleate/vaccenate (18:1)	Long Chain Monounsaturated Fatty Acid	0.04	0.000129	0.000948	8583
Eubacteriales sp. HG3A.0441	ethyl beta-glucopyranoside	Food Component/Plant	0.04	0.000129	0.000948	8583
Alistipes shahii HG3A.0054	cysteine sulfinic acid	Methionine, Cysteine, SAM and Taurine Metabolism	-0.04	0.000129	0.000948	8583
Eubacteriales sp. HG3A.0105	cinnamoylglycine	Food Component/Plant	0.04	0.000129	0.000948	8583
Eubacteriales sp. HG3A.0061	pregnenediol sulfate (C21H34O5S)*	Pregnenolone Steroids	0.04	0.000129	0.000949	8583
Intestinibacillus sp. Marseille-P4005 HG3A.0168	docosapentaenoate (n3 DPA; 22:5n3)	Long Chain Polyunsaturated Fatty Acid (n3 and n6)	0.04	0.000129	0.000949	8583
Eubacteriales sp. HG3A.0311	X - 21383	Uncharacterized molecules	-0.04	0.000129	0.000949	8583
Eubacteriales sp. HG3A.0215	X - 11378	Uncharacterized molecules	0.06	0.000129	0.000949	4772
Eubacteriales sp. HG3A.0083	gamma-carboxyglutamate	Glutamate Metabolism	-0.06	0.000129	0.00095	4772
Eubacterium ventriosum HG3A.0082	3-hydroxypyridine glucuronide	Chemical	-0.04	0.000129	0.00095	8583
Bacteroides intestinalis HG3A.0265	N2,N2-dimethylguanosine	Purine Metabolism, Guanine containing	-0.04	0.000129	0.00095	8583
Eubacteriales sp. HG3A.0087	sphingomyelin (d18:1/14:0, d16:1/16:0)*	Sphingomyelins	0.04	0.000129	0.00095	8583
Eubacteriales sp. HG3A.0215	palmitate (16:0)	Long Chain Saturated Fatty Acid	-0.04	0.000129	0.00095	8583
Clostridia sp. HG3A.1053	valine	Leucine, Isoleucine and Valine Metabolism	-0.04	0.000129	0.00095	8583
Lachnospiraceae sp. HG3A.0018	taurodeoxycholate	Secondary Bile Acid Metabolism	-0.04	0.000129	0.00095	8583
Roseburia inulinivorans HG3A.0036	retinol (Vitamin A)	Vitamin A Metabolism	0.04	0.000129	0.00095	8583
Eubacteriales sp. HG3A.0118	X - 25828	Uncharacterized molecules	0.04	0.000129	0.000951	8583
Roseburia faecis HG3A.0058	taurodeoxycholic acid 3-sulfate	Secondary Bile Acid Metabolism	-0.04	0.000129	0.000951	8583
Eubacteriales sp. HG3A.0577	dimethylglycine	Glycine, Serine and Threonine Metabolism	-0.04	0.00013	0.000952	8583
Coprobacillus sp. HG3A.0022	dihydroferulic acid sulfate	Food Component/Plant	-0.04	0.00013	0.000952	8583
Oscillospiraceae sp. HG3A.0437	N-acetylneuraminate	Aminosugar Metabolism	-0.04	0.00013	0.000953	8583
Bacteria sp. HG3A.0638	4-methoxyphenol sulfate	Tyrosine Metabolism	0.04	0.00013	0.000953	8583
Clostridiaceae sp. HG3A.0491	epiandrosterone sulfate	Androgenic Steroids	-0.04	0.00013	0.000953	8583
Eubacteriales sp. HG3A.0061	X - 18899	Uncharacterized molecules	0.04	0.00013	0.000953	8583
Blautia obeum HG3A.0001	N-acetylglycine	Glycine, Serine and Threonine Metabolism	-0.04	0.00013	0.000953	8583
Oscillospiraceae sp. HG3A.0210	valylglycine	Dipeptide	0.06	0.00013	0.000953	3811
Clostridium sp. TF06-15AC HG3A.0032	caprate (10:0)	Medium Chain Fatty Acid	-0.04	0.00013	0.000953	8583
Dorea sp. AF36-15AT HG3A.0052	4-hydroxycoumarin	Drug - Cardiovascular	-0.04	0.00013	0.000954	8583
Eubacteriales sp. HG3A.0061	glucuronide of piperine metabolite C17H21NO3 (5)*	Food Component/Plant	0.04	0.00013	0.000954	8583
Eubacteriales sp. HG3A.0061	X - 13431	Uncharacterized molecules	0.04	0.00013	0.000954	8583
Clostridium sp. AT4 HG3A.0347	docosadienoate (22:2n6)	Long Chain Polyunsaturated Fatty Acid (n3 and n6)	0.04	0.00013	0.000955	8583
Clostridium sp. HG3A.0050	piperine	Food Component/Plant	0.04	0.00013	0.000955	8583
Streptococcus salivarius HG3A.0071	X - 19141	Uncharacterized molecules	0.04	0.00013	0.000955	8583
Anaerobutyricum hallii HG3A.0012	quinolinate	Nicotinate and Nicotinamide Metabolism	0.04	0.00013	0.000955	8583
Bacteroides cellulosilyticus HG3A.0108	N-lactoyl tyrosine	Tyrosine Metabolism	-0.04	0.00013	0.000956	8583
Collinsella intestinalis HG3A.0802	sphingomyelin (d18:1/25:0, d19:0/24:1, d20:1/23:0, d19:1/24:0)*	Sphingomyelins	-0.04	0.00013	0.000956	8583
Eubacteriales sp. HG3A.0441	citrate	TCA Cycle	0.04	0.00013	0.000956	8583
Butyricicoccus sp. HG3A.0008	glyco-beta-muricholate**	Primary Bile Acid Metabolism	-0.04	0.00013	0.000956	8583
Eubacteriales sp. HG3A.0697	N-acetyltyrosine	Tyrosine Metabolism	-0.04	0.00013	0.000956	8583
Clostridia sp. HG3A.0385	erucate (22:1n9)	Long Chain Monounsaturated Fatty Acid	0.04	0.00013	0.000957	8583
Lachnospiraceae sp. HG3A.0399	atorvastatin (lipitor)	Drug - Metabolic	-0.04	0.00013	0.000957	8583
Lachnospiraceae sp. HG3A.0399	o-hydroxyatorvastatin	Drug - Metabolic	-0.04	0.00013	0.000957	8583
Eubacteriales sp. HG3A.0215	1,2,3-benzenetriol sulfate (2)	Chemical	-0.04	0.00013	0.000957	8583
Firmicutes sp. HG3A.0397	myristoleate (14:1n5)	Long Chain Monounsaturated Fatty Acid	-0.04	0.00013	0.000957	8583
Eubacteriales sp. HG3A.0369	N-acetyl-2-aminoadipate	Lysine Metabolism	-0.04	0.00013	0.000958	8583
Eubacteriales sp. HG3A.0100	eicosenoylcarnitine (C20:1)*	Fatty Acid Metabolism (Acyl Carnitine, Monounsaturated)	0.04	0.000131	0.000958	8583
Eubacterium sp. AM49-13BH HG3A.0251	acetoacetate	Ketone Bodies	0.04	0.000131	0.000958	8583
Eubacterium ramulus HG3A.0068	1-methylhistidine	Histidine Metabolism	0.04	0.000131	0.000959	8583
Ruminococcus torques HG3A.0034	X - 24544	Uncharacterized molecules	0.04	0.000131	0.000959	8583
Roseburia faecis HG3A.0058	3-hydroxyhexanoylcarnitine (1)	Fatty Acid Metabolism (Acyl Carnitine, Hydroxy)	-0.04	0.000131	0.000959	8583
Streptococcus parasanguinis HG3A.0117	X - 26119	Uncharacterized molecules	-0.09	0.000131	0.00096	1891
Clostridium sp. AT4 HG3A.0347	adenine	Purine Metabolism, Adenine containing	0.06	0.000131	0.00096	3811
Eubacteriales sp. HG3A.0269	oleoylcholine	Fatty Acid Metabolism (Acyl Choline)	0.04	0.000131	0.00096	8583
Eubacteriales sp. HG3A.0087	iminodiacetate (IDA)	Chemical	0.04	0.000131	0.00096	8583
Oscillospiraceae sp. HG3A.0223	2'-O-methylcytidine	Pyrimidine Metabolism, Cytidine containing	0.04	0.000131	0.00096	8583
Clostridium sp. AT4 HG3A.0347	erythronate*	Aminosugar Metabolism	0.04	0.000131	0.00096	8582
Clostridium phoceensis HG3A.0014	pregnenediol disulfate (C21H34O8S2)*	Pregnenolone Steroids	0.04	0.000131	0.00096	8583
Clostridium sp. TM06-18 HG3A.0048	glycerophosphorylcholine (GPC)	Phospholipid Metabolism	-0.04	0.000131	0.00096	8583
Eubacteriales sp. HG3A.0383	oleate/vaccenate (18:1)	Long Chain Monounsaturated Fatty Acid	-0.04	0.000131	0.00096	8583
Roseburia inulinivorans HG3A.0036	resveratrol disulfate (2)*	Food Component/Plant	0.04	0.000131	0.00096	8583
Eubacteriales sp. HG3A.0609	X - 17323	Uncharacterized molecules	-0.04	0.000131	0.00096	8583
Dorea sp. AF36-15AT HG3A.0052	1-linoleoyl-GPE (18:2)*	Lysophospholipid	-0.04	0.000131	0.00096	8583
Anaerostipes hadrus HG3A.0003	1-palmitoleoyl-2-linolenoyl-GPC (16:1/18:3)*	Phosphatidylcholine (PC)	0.04	0.000131	0.000961	8583
Oscillospiraceae sp. HG3A.0210	X - 16649	Uncharacterized molecules	0.04	0.000131	0.000961	8583
Eubacteriales sp. HG3A.0751	4-acetaminophen sulfate	Drug - Analgesics, Anesthetics	0.04	0.000131	0.000961	8583
Clostridiaceae sp. HG3A.0491	X - 14056	Uncharacterized molecules	0.04	0.000131	0.000961	8583
Eubacteriales sp. HG3A.0311	X - 17654	Uncharacterized molecules	0.04	0.000131	0.000961	8583
Eubacterium sp. AM49-13BH HG3A.0251	1,5-anhydroglucitol (1,5-AG)	Glycolysis, Gluconeogenesis, and Pyruvate Metabolism	-0.04	0.000131	0.000962	8583
Eubacteriales sp. HG3A.0118	cis-3,4-methyleneheptanoate	Fatty Acid, Branched	-0.04	0.000131	0.000962	8583
Methanobrevibacter smithii HG3A.0152	gamma-glutamyltryptophan	Gamma-glutamyl Amino Acid	-0.04	0.000131	0.000962	8583
Eubacterium sp. AM49-13BH HG3A.0251	arabonate/xylonate	Pentose Metabolism	0.04	0.000131	0.000963	8582
Eubacteriales sp. HG3A.0781	gamma-glutamylvaline	Gamma-glutamyl Amino Acid	-0.04	0.000131	0.000963	8583
Eubacteriales sp. HG3A.0087	N-acetyl-1-methylhistidine*	Histidine Metabolism	-0.04	0.000131	0.000963	8583
Eubacteriales sp. HG3A.0154	X - 23665	Uncharacterized molecules	0.04	0.000131	0.000963	8583
Intestinibacillus sp. Marseille-P4005 HG3A.0168	sulfate of piperine metabolite C16H19NO3 (2)*	Food Component/Plant	0.04	0.000131	0.000963	8583
Eubacteriales sp. HG3A.0381	2-oleoylglycerol (18:1)	Monoacylglycerol	-0.04	0.000131	0.000963	8583
Oscillospiraceae sp. HG3A.0256	leucylglycine	Dipeptide	-0.04	0.000131	0.000964	8583
Eubacteriales sp. HG3A.0442	phosphate	Oxidative Phosphorylation	0.04	0.000132	0.000964	8583
Oscillospiraceae sp. HG3A.0507	X - 13684	Uncharacterized molecules	-0.04	0.000132	0.000965	8583
Eubacteriales sp. HG3A.0244	glycochenodeoxycholate	Primary Bile Acid Metabolism	-0.04	0.000132	0.000965	8583
Eubacteriales sp. HG3A.0118	picolinate	Tryptophan Metabolism	0.04	0.000132	0.000965	8583
Eubacteriales sp. HG3A.0242	9-hydroxystearate	Fatty Acid, Monohydroxy	-0.04	0.000132	0.000965	8583
Collinsella intestinalis HG3A.0802	bilirubin degradation product, C17H18N2O4 (2)**	Partially Characterized Molecules	-0.04	0.000132	0.000965	8583
Faecalibacterium sp. HG3A.0042	sphingomyelin (d18:2/14:0, d18:1/14:1)*	Sphingomyelins	0.04	0.000132	0.000965	8583
Coprococcus comes HG3A.0016	oleoyl-linoleoyl-glycerol (18:1/18:2) [1]	Diacylglycerol	0.04	0.000132	0.000966	8583
Anaerotruncus massiliensis HG3A.0460	1-linoleoyl-GPC (18:2)	Lysophospholipid	0.04	0.000132	0.000966	8583
Clostridium phoceensis HG3A.0014	palmitoleate (16:1n7)	Long Chain Monounsaturated Fatty Acid	0.04	0.000132	0.000966	8583
Eubacteriales sp. HG3A.0229	gamma-tocopherol/beta-tocopherol	Tocopherol Metabolism	-0.04	0.000132	0.000966	8583
Eubacteriales sp. HG3A.0751	X - 23974	Uncharacterized molecules	0.04	0.000132	0.000966	8583
Eubacteriales sp. HG3A.0859	X - 21467	Uncharacterized molecules	-0.04	0.000132	0.000966	8583
Faecalibacterium sp. HG3A.0042	2-oleoylglycerol (18:1)	Monoacylglycerol	-0.04	0.000132	0.000967	8583
Oscillospiraceae sp. HG3A.0210	glycerophosphorylcholine (GPC)	Phospholipid Metabolism	0.04	0.000132	0.000967	8583
Blautia obeum HG3A.0001	3-hydroxyoctanoylcarnitine (1)	Fatty Acid Metabolism (Acyl Carnitine, Hydroxy)	-0.04	0.000132	0.000967	8583
Eubacteriales sp. HG3A.0859	N-acetylglycine	Glycine, Serine and Threonine Metabolism	0.04	0.000132	0.000967	8583
Clostridia sp. HG3A.1053	3-ureidopropionate	Pyrimidine Metabolism, Uracil containing	0.04	0.000132	0.000967	8583
Eubacteriales sp. HG3A.0751	(2,4 or 2,5)-dimethylphenol sulfate	Food Component/Plant	-0.04	0.000132	0.000967	8583
Oscillospiraceae sp. HG3A.0507	bilirubin degradation product, C16H18N2O5 (2)**	Partially Characterized Molecules	0.04	0.000132	0.000967	8583
Faecalibacterium prausnitzii HG3A.0010	betaine	Glycine, Serine and Threonine Metabolism	0.04	0.000132	0.000968	8583
Eubacteriales sp. HG3A.0331	2-methoxyhydroquinone sulfate (1)	Benzoate Metabolism	-0.04	0.000132	0.000968	8583
Lachnospiraceae sp. HG3A.0217	X - 12411	Uncharacterized molecules	0.04	0.000132	0.000968	8583
Intestinimonas massiliensis HG3A.0198	X - 12798	Uncharacterized molecules	-0.04	0.000132	0.000968	8583
Bacteroides intestinalis HG3A.0265	X - 12283	Uncharacterized molecules	0.04	0.000132	0.000968	8583
Eubacteriales sp. HG3A.0193	nonanoylcarnitine (C9)	Fatty Acid Metabolism (Acyl Carnitine, Medium Chain)	0.04	0.000132	0.000968	8583
Clostridium sp. TM06-18 HG3A.0048	gamma-glutamylglutamine	Gamma-glutamyl Amino Acid	-0.04	0.000132	0.000968	8583
Bacteroides cellulosilyticus HG3A.0108	isoeugenol sulfate	Food Component/Plant	-0.04	0.000132	0.000968	8583
Eubacteriales sp. HG3A.0118	N-acetylcitrulline	Urea cycle; Arginine and Proline Metabolism	-0.04	0.000132	0.000968	8583
Clostridia sp. HG3A.0756	X - 21740	Uncharacterized molecules	-0.04	0.000132	0.000968	8583
Clostridia sp. HG3A.0750	alliin	Food Component/Plant	0.04	0.000132	0.000969	8583
Bifidobacterium adolescentis HG3A.0056	sphingadienine	Sphingolipid Synthesis	0.04	0.000132	0.000969	8583
Pediococcus acidilactici HG3A.1468	docosatrienoate (22:3n6)*	Long Chain Polyunsaturated Fatty Acid (n3 and n6)	0.04	0.000132	0.000969	8583
Blautia massiliensis HG3A.0023	1-heptadecenoylglycerol (17:1)*	Monoacylglycerol	0.06	0.000132	0.000969	3811
Eubacteriales sp. HG3A.0269	quinolinate	Nicotinate and Nicotinamide Metabolism	-0.04	0.000132	0.000969	8583
Bacteria sp. HG3A.0483	X - 24295	Uncharacterized molecules	-0.04	0.000132	0.000969	8583
Eubacteriales sp. HG3A.0331	glycohyocholate	Secondary Bile Acid Metabolism	0.04	0.000132	0.00097	8583
Bacteria sp. HG3A.0483	X - 12822	Uncharacterized molecules	-0.04	0.000132	0.00097	8583
Blautia obeum HG3A.0001	7-methylxanthine	Xanthine Metabolism	-0.04	0.000132	0.00097	8583
Eubacteriales sp. HG3A.0311	oleoylcholine	Fatty Acid Metabolism (Acyl Choline)	0.04	0.000132	0.00097	8583
Eubacteriales sp. HG3A.0577	1-arachidonoyl-GPE (20:4n6)*	Lysophospholipid	-0.04	0.000132	0.00097	8583
Dorea sp. AF24-7LB HG3A.0086	formiminoglutamate	Histidine Metabolism	0.04	0.000132	0.000971	8583
Alistipes shahii HG3A.0054	X - 15503	Uncharacterized molecules	0.04	0.000133	0.000971	8583
Dorea longicatena HG3A.0039	thyroxine	Tyrosine Metabolism	0.04	0.000133	0.000972	8583
Streptococcus parasanguinis HG3A.0117	androsterone glucuronide	Androgenic Steroids	-0.04	0.000133	0.000972	8583
Oscillospiraceae sp. HG3A.0210	zolpidem	Drug - Psychoactive	-0.04	0.000133	0.000972	8583
Eubacteriales sp. HG3A.0442	N-acetylkynurenine (2)	Tryptophan Metabolism	-0.04	0.000133	0.000972	8583
Faecalibacterium prausnitzii HG3A.0029	X - 12411	Uncharacterized molecules	0.04	0.000133	0.000973	8583
Faecalibacterium prausnitzii HG3A.0010	3-hydroxy-2-methylpyridine sulfate	Chemical	-0.04	0.000133	0.000973	8583
Lachnospiraceae sp. HG3A.1272	S-methylcysteine sulfoxide	Methionine, Cysteine, SAM and Taurine Metabolism	-0.04	0.000133	0.000973	8583
Intestinibacillus sp. Marseille-P4005 HG3A.0168	sulfate of piperine metabolite C18H21NO3 (1)*	Food Component/Plant	0.04	0.000133	0.000974	8583
Lachnospiraceae sp. HG3A.0217	lactosyl-N-nervonoyl-sphingosine (d18:1/24:1)*	Lactosylceramides (LCER)	0.04	0.000133	0.000974	8583
Bacteroides cellulosilyticus HG3A.0108	asparagine	Alanine and Aspartate Metabolism	0.04	0.000133	0.000974	8583
Clostridia sp. HG3A.1053	nonadecanoate (19:0)	Long Chain Saturated Fatty Acid	0.04	0.000133	0.000975	8583
Eubacteriales sp. HG3A.0442	4-vinylphenol sulfate	Benzoate Metabolism	-0.04	0.000133	0.000976	8583
Clostridium sp. TM06-18 HG3A.0048	tyrosine	Tyrosine Metabolism	0.04	0.000133	0.000976	8583
Firmicutes sp. HG3A.0398	bilirubin degradation product, C17H20N2O5 (2)**	Partially Characterized Molecules	0.04	0.000133	0.000976	8583
Clostridia sp. HG3A.1053	glucoheptose	Food Component/Plant	0.06	0.000133	0.000976	3811
Clostridia sp. HG3A.0756	X - 12740	Uncharacterized molecules	-0.04	0.000133	0.000977	8583
Lachnospiraceae sp. HG3A.0018	X - 12456	Uncharacterized molecules	0.04	0.000133	0.000977	8583
Eubacteriales sp. HG3A.0162	X - 17365	Uncharacterized molecules	0.04	0.000133	0.000977	8583
Bacteria sp. HG3A.0483	2,3-dihydroxypyridine	Food Component/Plant	0.04	0.000134	0.000978	8583
Eubacteriales sp. HG3A.0229	quinolinate	Nicotinate and Nicotinamide Metabolism	-0.04	0.000134	0.000978	8583
Eubacteriales sp. HG3A.0197	X - 24328	Uncharacterized molecules	0.04	0.000134	0.000978	8583
Oscillospiraceae sp. HG3A.0130	X - 23787	Uncharacterized molecules	0.04	0.000134	0.000978	8583
Firmicutes sp. HG3A.0398	choline phosphate	Phospholipid Metabolism	0.04	0.000134	0.000979	8583
Clostridia sp. HG3A.0385	5,6-dihydrouridine	Pyrimidine Metabolism, Uracil containing	-0.04	0.000134	0.000979	8583
Blautia obeum HG3A.0009	X - 23787	Uncharacterized molecules	0.04	0.000134	0.000979	8583
Eubacterium ramulus HG3A.0068	lactosyl-N-palmitoyl-sphingosine (d18:1/16:0)	Lactosylceramides (LCER)	-0.04	0.000134	0.000979	8583
Dorea sp. AF36-15AT HG3A.0052	citrate	TCA Cycle	-0.04	0.000134	0.00098	8583
Lachnospiraceae sp. HG3A.0399	3-hydroxyoctanoylcarnitine (2)	Fatty Acid Metabolism (Acyl Carnitine, Hydroxy)	0.04	0.000134	0.00098	8583
Oscillospiraceae sp. HG3A.0256	cytidine	Pyrimidine Metabolism, Cytidine containing	0.04	0.000134	0.00098	8583
Eubacteriales sp. HG3A.0331	aconitate [cis or trans]	TCA Cycle	-0.04	0.000134	0.00098	8583
Eubacteriales sp. HG3A.0381	N-stearoylserine*	Endocannabinoid	0.04	0.000134	0.00098	8583
Eubacteriales sp. HG3A.0369	arachidoylcarnitine (C20)*	Fatty Acid Metabolism (Acyl Carnitine, Long Chain Saturated)	0.04	0.000134	0.000981	8583
Eubacteriales sp. HG3A.0125	X - 11847	Uncharacterized molecules	0.05	0.000134	0.000981	5702
Eubacteriales sp. HG3A.0577	2-aminoadipate	Lysine Metabolism	-0.04	0.000134	0.000981	8583
Dorea longicatena HG3A.0039	cortisol	Corticosteroids	-0.04	0.000134	0.000981	8583
Eubacterium sp. AM49-13BH HG3A.0251	5alpha-androstan-3alpha,17beta-diol disulfate	Androgenic Steroids	-0.04	0.000134	0.000982	8583
Alistipes communis HG3A.0064	1-arachidonylglycerol (20:4)	Monoacylglycerol	-0.04	0.000134	0.000982	8583
Methanobrevibacter smithii HG3A.0152	2'-O-methyluridine	Pyrimidine Metabolism, Uracil containing	0.04	0.000134	0.000982	8583
Blautia massiliensis HG3A.0023	lysine	Lysine Metabolism	0.04	0.000134	0.000983	8583
Eubacteriales sp. HG3A.0162	2-hydroxypalmitate	Fatty Acid, Monohydroxy	0.04	0.000134	0.000983	8583
Oscillospiraceae sp. HG3A.0437	myo-inositol	Inositol Metabolism	0.04	0.000134	0.000983	8582
Eubacteriales sp. HG3A.0087	carnosine	Histidine Metabolism	-0.04	0.000134	0.000983	8583
Intestinibacillus sp. Marseille-P4005 HG3A.0168	taurolithocholate 3-sulfate	Secondary Bile Acid Metabolism	-0.04	0.000134	0.000983	8583
Eubacteriales sp. HG3A.0600	3-methyl-2-oxovalerate	Leucine, Isoleucine and Valine Metabolism	-0.04	0.000134	0.000983	8583
Eubacteriales sp. HG3A.0149	sphingomyelin (d18:2/16:0, d18:1/16:1)*	Sphingomyelins	0.04	0.000134	0.000984	8583
Oscillospiraceae sp. HG3A.0060	X - 11444	Uncharacterized molecules	-0.04	0.000135	0.000984	8583
Ruminococcus torques HG3A.0034	X - 24352	Uncharacterized molecules	-0.04	0.000135	0.000984	8583
Clostridia sp. HG3A.1053	1-(1-enyl-palmitoyl)-2-palmitoleoyl-GPC (P-16:0/16:1)*	Plasmalogen	0.04	0.000135	0.000984	8583
Oscillospiraceae sp. HG3A.0060	X - 11478	Uncharacterized molecules	-0.04	0.000135	0.000984	8583
Eubacteriales sp. HG3A.0083	N-oleoyltaurine	Endocannabinoid	-0.04	0.000135	0.000984	8583
Intestinimonas massiliensis HG3A.0198	X - 17438	Uncharacterized molecules	0.04	0.000135	0.000985	8583
Butyricicoccus sp. HG3A.0008	sphinganine	Sphingolipid Synthesis	0.04	0.000135	0.000985	8583
Butyricicoccus sp. HG3A.0008	methyl glucopyranoside (alpha + beta)	Food Component/Plant	0.04	0.000135	0.000985	8583
Anaerotruncus massiliensis HG3A.0460	gamma-glutamylglycine	Gamma-glutamyl Amino Acid	0.04	0.000135	0.000985	8583
Eubacteriales sp. HG3A.0751	tetrahydrocortisol glucuronide	Corticosteroids	-0.04	0.000135	0.000986	8583
Eubacteriales sp. HG3A.0311	3-methoxytyramine sulfate	Tyrosine Metabolism	-0.04	0.000135	0.000986	8583
Intestinimonas massiliensis HG3A.0198	9,10-DiHOME	Fatty Acid, Dihydroxy	0.04	0.000135	0.000986	8583
Clostridium sp. TM06-18 HG3A.0048	X - 21740	Uncharacterized molecules	0.04	0.000135	0.000986	8583
Oscillospiraceae sp. HG3A.0072	linoleoyl-arachidonoyl-glycerol (18:2/20:4) [1]*	Diacylglycerol	-0.06	0.000135	0.000986	3811
Oscillospiraceae sp. HG3A.0207	gamma-tocopherol/beta-tocopherol	Tocopherol Metabolism	-0.04	0.000135	0.000986	8583
Eubacteriales sp. HG3A.0383	betaine	Glycine, Serine and Threonine Metabolism	0.04	0.000135	0.000986	8583
Roseburia inulinivorans HG3A.0036	16a-hydroxy DHEA 3-sulfate	Androgenic Steroids	0.04	0.000135	0.000986	8583
Eubacteriales sp. HG3A.0409	X - 21383	Uncharacterized molecules	-0.04	0.000135	0.000987	8583
Eubacteriales sp. HG3A.0087	N6-succinyladenosine	Purine Metabolism, Adenine containing	-0.04	0.000135	0.000987	8583
Collinsella intestinalis HG3A.0802	diacylglycerol (16:1/18:2 [2], 16:0/18:3 [1])*	Diacylglycerol	0.06	0.000135	0.000987	3811
Clostridium sp. TF06-15AC HG3A.0032	X - 21258	Uncharacterized molecules	-0.04	0.000135	0.000987	8583
Roseburia faecis HG3A.0058	2-ethylphenylsulfate	Benzoate Metabolism	0.04	0.000135	0.000988	8583
Oscillospiraceae sp. HG3A.0507	taurolithocholate 3-sulfate	Secondary Bile Acid Metabolism	0.04	0.000135	0.000988	8583
Anaerotruncus massiliensis HG3A.0460	1-linoleoyl-GPI (18:2)*	Lysophospholipid	-0.04	0.000135	0.000988	8583
Oscillospiraceae sp. HG3A.0507	vanillic alcohol sulfate	Tyrosine Metabolism	0.04	0.000135	0.000988	8583
Eubacteriales sp. HG3A.0105	4-hydroxycoumarin	Drug - Cardiovascular	0.04	0.000135	0.000988	8583
Clostridium phoceensis HG3A.0014	succinylcarnitine (C4-DC)	TCA Cycle	-0.04	0.000135	0.000988	8583
Dorea formicigenerans HG3A.0006	N-acetylglycine	Glycine, Serine and Threonine Metabolism	-0.04	0.000135	0.000988	8583
Oscillospiraceae sp. HG3A.0507	bilirubin degradation product, C17H18N2O4 (1)**	Partially Characterized Molecules	0.04	0.000135	0.000989	8583
Eubacteriales sp. HG3A.0331	X - 18886	Uncharacterized molecules	-0.04	0.000135	0.000989	8583
Roseburia inulinivorans HG3A.0036	isoleucylglycine	Dipeptide	-0.04	0.000135	0.000989	8583
Alistipes communis HG3A.0064	X - 25519	Uncharacterized molecules	-0.04	0.000135	0.000989	8583
Eubacteriales sp. HG3A.0136	X - 21471	Uncharacterized molecules	-0.04	0.000135	0.000989	8583
Eubacteriales sp. HG3A.0061	sulfate of piperine metabolite C16H19NO3 (3)*	Food Component/Plant	0.04	0.000135	0.000989	8583
Clostridia sp. HG3A.0750	margaroylcarnitine (C17)*	Fatty Acid Metabolism (Acyl Carnitine, Long Chain Saturated)	0.04	0.000135	0.00099	8583
Ruminococcus torques HG3A.0034	propionylcarnitine (C3)	Fatty Acid Metabolism (also BCAA Metabolism)	0.04	0.000136	0.00099	8583
Eubacteriales sp. HG3A.0118	3-hydroxyhexanoylcarnitine (1)	Fatty Acid Metabolism (Acyl Carnitine, Hydroxy)	-0.04	0.000136	0.00099	8583
Clostridia sp. HG3A.0756	3-hydroxyhippurate	Benzoate Metabolism	-0.04	0.000136	0.00099	8583
Clostridia sp. HG3A.0140	X - 12112	Uncharacterized molecules	-0.04	0.000136	0.000991	8583
Bacteroides intestinalis HG3A.0265	gamma-glutamylisoleucine*	Gamma-glutamyl Amino Acid	-0.04	0.000136	0.000991	8583
Streptococcus salivarius HG3A.0071	losartan	Drug - Cardiovascular	0.04	0.000136	0.000991	8583
Faecalibacterium prausnitzii HG3A.0010	carotene diol (2)	Vitamin A Metabolism	0.04	0.000136	0.000992	8583
Eubacteriales sp. HG3A.0311	1-arachidonoyl-GPE (20:4n6)*	Lysophospholipid	-0.04	0.000136	0.000992	8583
Eubacteriales sp. HG3A.1167	5alpha-pregnan-3beta,20alpha-diol monosulfate (2)	Progestin Steroids	0.04	0.000136	0.000993	8583
Eubacteriales sp. HG3A.0654	indolepropionate	Tryptophan Metabolism	0.04	0.000136	0.000993	8583
Oscillospiraceae sp. HG3A.0256	indoleacetoylcarnitine*	Tryptophan Metabolism	-0.05	0.000136	0.000994	5702
Alistipes communis HG3A.0064	1-palmitoyl-2-oleoyl-GPI (16:0/18:1)*	Phosphatidylinositol (PI)	-0.04	0.000136	0.000994	8583
Streptococcus salivarius HG3A.0071	homocitrulline	Urea cycle; Arginine and Proline Metabolism	0.04	0.000136	0.000994	8582
Eubacteriales sp. HG3A.0149	X - 25271	Uncharacterized molecules	0.04	0.000136	0.000994	8583
Oscillibacter sp. PEA192 HG3A.0021	isobutyrylglycine	Leucine, Isoleucine and Valine Metabolism	-0.04	0.000136	0.000994	8583
Lachnospiraceae sp. HG3A.0127	gamma-glutamylleucine	Gamma-glutamyl Amino Acid	-0.04	0.000136	0.000994	8583
Oscillibacter sp. PEA192 HG3A.0021	1-stearoyl-2-linoleoyl-GPI (18:0/18:2)	Phosphatidylinositol (PI)	-0.04	0.000136	0.000995	8583
Dorea sp. AF24-7LB HG3A.0086	X - 12013	Uncharacterized molecules	-0.04	0.000136	0.000995	8583
Blautia obeum HG3A.0001	X - 16964	Uncharacterized molecules	0.04	0.000136	0.000995	8583
Faecalibacterium prausnitzii HG3A.0010	methionine sulfone	Methionine, Cysteine, SAM and Taurine Metabolism	-0.04	0.000136	0.000995	8583
Eubacteriales sp. HG3A.0215	1-palmitoyl-2-linoleoyl-GPI (16:0/18:2)	Phosphatidylinositol (PI)	-0.04	0.000136	0.000996	8582
Streptococcus parasanguinis HG3A.0117	citalopram N-oxide*	Drug - Psychoactive	0.04	0.000136	0.000996	8583
Eubacterium ramulus HG3A.0068	X - 12456	Uncharacterized molecules	0.04	0.000136	0.000996	8583
Eubacteriales sp. HG3A.0149	S-adenosylhomocysteine (SAH)	Methionine, Cysteine, SAM and Taurine Metabolism	-0.04	0.000136	0.000996	8583
Dorea formicigenerans HG3A.0006	4-hydroxyphenylacetoylcarnitine	Tyrosine Metabolism	0.04	0.000136	0.000996	8583
Clostridia sp. HG3A.1053	octadecanedioate (C18-DC)	Fatty Acid, Dicarboxylate	0.04	0.000136	0.000996	8583
Eubacteriales sp. HG3A.0935	4-hydroxyphenylacetoylcarnitine	Tyrosine Metabolism	-0.04	0.000136	0.000996	8583
Clostridium sp. TM06-18 HG3A.0048	1-myristoyl-2-palmitoyl-GPC (14:0/16:0)	Phosphatidylcholine (PC)	0.04	0.000136	0.000996	8583
Eubacteriales sp. HG3A.0149	3-methylhistidine	Histidine Metabolism	0.04	0.000136	0.000996	8583
Butyricicoccus sp. HG3A.0008	3-indoleglyoxylic acid	Food Component/Plant	-0.04	0.000136	0.000997	8583
Eubacteriales sp. HG3A.0269	glycochenodeoxycholate	Primary Bile Acid Metabolism	-0.04	0.000137	0.000997	8583
Clostridium sp. TF06-15AC HG3A.0032	branched-chain, straight-chain, or cyclopropyl 10:1 fatty acid (1)*	Partially Characterized Molecules	-0.04	0.000137	0.000997	8583
Ruminococcus torques HG3A.0034	X - 24295	Uncharacterized molecules	0.04	0.000137	0.000997	8583
Clostridiaceae sp. HG3A.0491	1-(1-enyl-palmitoyl)-GPC (P-16:0)*	Lysoplasmalogen	-0.04	0.000137	0.000998	8583
Clostridia sp. HG3A.1053	phenol sulfate	Tyrosine Metabolism	-0.04	0.000137	0.000998	8583
Oscillospiraceae sp. HG3A.0072	N6-methyladenosine	Purine Metabolism, Adenine containing	-0.04	0.000137	0.000999	8583
Eubacteriales sp. HG3A.0935	gamma-glutamylcitrulline*	Gamma-glutamyl Amino Acid	0.04	0.000137	0.000999	8583
Oscillospiraceae sp. HG3A.0256	isoleucylglycine	Dipeptide	-0.04	0.000137	0.000999	8583
Butyricicoccus sp. HG3A.0008	4-acetaminophen sulfate	Drug - Analgesics, Anesthetics	-0.04	0.000137	0.000999	8583
Oscillospiraceae sp. HG3A.0256	thymol sulfate	Food Component/Plant	-0.04	0.000137	0.001	8583
Oscillospiraceae sp. HG3A.0210	N-formylphenylalanine	Tyrosine Metabolism	0.04	0.000137	0.001	8583
Eubacteriales sp. HG3A.0935	N-lactoyl tyrosine	Tyrosine Metabolism	-0.04	0.000137	0.001	8583
Eubacterium sp. AM49-13BH HG3A.0251	2-aminoadipate	Lysine Metabolism	-0.04	0.000137	0.001	8583
Eubacteriales sp. HG3A.0125	2-methoxyhydroquinone sulfate (1)	Benzoate Metabolism	-0.04	0.000137	0.001	8583
Blautia obeum HG3A.0009	pentose acid*	Partially Characterized Molecules	-0.04	0.000137	0.001	8582
Oscillospiraceae sp. HG3A.0507	N-acetylglutamate	Glutamate Metabolism	-0.04	0.000137	0.001	8583
Lachnospiraceae sp. HG3A.0399	ribonate	Pentose Metabolism	-0.04	0.000137	0.001	8582
Alistipes shahii HG3A.0054	X - 11795	Uncharacterized molecules	-0.04	0.000137	0.001	8583
Eubacteriales sp. HG3A.0781	4-acetaminophen sulfate	Drug - Analgesics, Anesthetics	0.04	0.000137	0.001	8583
Oscillospiraceae sp. HG3A.0256	deoxycholic acid glucuronide	Secondary Bile Acid Metabolism	0.04	0.000137	0.001	8583
Eubacteriales sp. HG3A.0381	imidazole lactate	Histidine Metabolism	0.04	0.000137	0.001	8583
Intestinimonas massiliensis HG3A.0198	oleoylcholine	Fatty Acid Metabolism (Acyl Choline)	0.04	0.000137	0.001	8583
Blautia obeum HG3A.0009	1-stearoyl-2-oleoyl-GPC (18:0/18:1)	Phosphatidylcholine (PC)	0.04	0.000137	0.001	8583
Eubacteriales sp. HG3A.0215	1-linoleoyl-GPA (18:2)*	Lysophospholipid	0.06	0.000137	0.001	3811
Eubacteriales sp. HG3A.0100	X - 12104	Uncharacterized molecules	0.04	0.000137	0.001	8583
Eubacteriales sp. HG3A.0514	decadienedioic acid (C10:2-DC)**	Fatty Acid, Dicarboxylate	-0.04	0.000137	0.001	8583
Eubacteriales sp. HG3A.0409	1-linoleoyl-GPA (18:2)*	Lysophospholipid	0.06	0.000137	0.001	3811
Streptococcus parasanguinis HG3A.0117	ascorbic acid 3-sulfate*	Ascorbate and Aldarate Metabolism	-0.04	0.000138	0.001	8582
Eubacteriales sp. HG3A.0935	alpha-ketoglutarate	TCA Cycle	-0.04	0.000138	0.001	8582
Clostridia sp. HG3A.0140	sphingomyelin (d18:1/24:1, d18:2/24:0)*	Sphingomyelins	0.04	0.000138	0.001	8583
Eubacteriales sp. HG3A.0229	sebacate (C10-DC)	Fatty Acid, Dicarboxylate	0.04	0.000138	0.001	8583
Eubacteriales sp. HG3A.0859	N-palmitoyl-sphinganine (d18:0/16:0)	Dihydroceramides	-0.04	0.000138	0.001	8583
Clostridium phoceensis HG3A.0014	gentisate	Tyrosine Metabolism	-0.04	0.000138	0.001	8583
Bifidobacterium adolescentis HG3A.0056	cysteinylglycine	Glutathione Metabolism	0.04	0.000138	0.001	8583
Oscillospiraceae sp. HG3A.0210	(S)-3-hydroxybutyrylcarnitine	Fatty Acid Metabolism (Acyl Carnitine, Hydroxy)	-0.04	0.000138	0.001	8583
Eubacteriales sp. HG3A.0229	2-aminooctanoate	Fatty Acid, Amino	0.04	0.000138	0.001	8583
Clostridia sp. HG3A.0385	bilirubin (Z,Z)	Hemoglobin and Porphyrin Metabolism	0.04	0.000138	0.00101	8583
Lachnospiraceae sp. HG3A.0127	X - 18913	Uncharacterized molecules	0.04	0.000138	0.00101	8583
Intestinibacillus sp. Marseille-P4005 HG3A.0168	X - 24952	Uncharacterized molecules	0.06	0.000138	0.00101	3811
Blautia massiliensis HG3A.0023	ceramide (d18:1/14:0, d16:1/16:0)*	Ceramides	0.04	0.000138	0.00101	8583
Alistipes senegalensis HG3A.0141	1-oleoyl-2-arachidonoyl-GPE (18:1/20:4)*	Phosphatidylethanolamine (PE)	-0.04	0.000138	0.00101	8583
Eubacteriales sp. HG3A.0149	metoprolol acid metabolite*	Drug - Cardiovascular	-0.04	0.000138	0.00101	8583
Eubacteriales sp. HG3A.0636	X - 23997	Uncharacterized molecules	0.04	0.000138	0.00101	8583
Eubacterium ramulus HG3A.0068	3-acetylphenol sulfate	Chemical	-0.04	0.000138	0.00101	8583
Anaerotruncus massiliensis HG3A.0460	X - 15245	Uncharacterized molecules	-0.04	0.000138	0.00101	8583
Dorea formicigenerans HG3A.0006	tauroursodeoxycholate	Secondary Bile Acid Metabolism	0.04	0.000138	0.00101	8583
Lachnospiraceae sp. HG3A.0399	dimethylglycine	Glycine, Serine and Threonine Metabolism	-0.04	0.000138	0.00101	8583
Eubacteriales sp. HG3A.0859	N-acetylglucosamine/N-acetylgalactosamine	Aminosugar Metabolism	-0.04	0.000138	0.00101	8583
Odoribacter splanchnicus HG3A.0041	3-(N-acetyl-L-cystein-S-yl) acetaminophen	Drug - Analgesics, Anesthetics	-0.04	0.000138	0.00101	8583
Clostridia sp. HG3A.0385	1-palmitoyl-2-arachidonoyl-GPE (16:0/20:4)*	Phosphatidylethanolamine (PE)	-0.04	0.000138	0.00101	8583
Eubacteriales sp. HG3A.0136	X - 21742	Uncharacterized molecules	0.04	0.000138	0.00101	8583
Eubacteriales sp. HG3A.0154	tryptophan	Tryptophan Metabolism	-0.04	0.000138	0.00101	8583
Eubacteriales sp. HG3A.0125	2,3-dihydroxy-2-methylbutyrate	Leucine, Isoleucine and Valine Metabolism	0.04	0.000138	0.00101	8583
Clostridia sp. HG3A.0140	phosphoethanolamine	Phospholipid Metabolism	0.04	0.000138	0.00101	8583
Oscillospiraceae sp. HG3A.0130	1-methylnicotinamide	Nicotinate and Nicotinamide Metabolism	0.04	0.000138	0.00101	8583
Eubacteriales sp. HG3A.0697	2-hydroxybutyrate/2-hydroxyisobutyrate	Glutathione Metabolism	-0.04	0.000138	0.00101	8582
Eubacterium sp. AM49-13BH HG3A.0251	bilirubin degradation product, C17H20N2O5 (1)**	Partially Characterized Molecules	0.04	0.000138	0.00101	8583
Clostridium sp. TF06-15AC HG3A.0032	X - 13553	Uncharacterized molecules	-0.04	0.000138	0.00101	8583
Dorea sp. AF24-7LB HG3A.0086	tetrahydrocortisol glucuronide	Corticosteroids	0.04	0.000138	0.00101	8583
Odoribacter splanchnicus HG3A.0041	octadecadienedioate (C18:2-DC)*	Fatty Acid, Dicarboxylate	0.04	0.000138	0.00101	8583
Eubacteriales sp. HG3A.0383	phosphoethanolamine	Phospholipid Metabolism	0.04	0.000138	0.00101	8583
Anaerostipes hadrus HG3A.0003	indolepropionate	Tryptophan Metabolism	-0.04	0.000138	0.00101	8583
Streptococcus parasanguinis HG3A.0117	3b-hydroxy-5-cholenoic acid	Secondary Bile Acid Metabolism	-0.04	0.000138	0.00101	8583
Bacteria sp. HG3A.0483	X - 11378	Uncharacterized molecules	0.06	0.000138	0.00101	4772
Eubacterium ramulus HG3A.0068	N-palmitoyl-heptadecasphingosine (d17:1/16:0)*	Ceramides	0.04	0.000138	0.00101	8583
Clostridia sp. HG3A.0385	X - 11478	Uncharacterized molecules	-0.04	0.000138	0.00101	8583
Eubacteriales sp. HG3A.0381	deoxycholic acid glucuronide	Secondary Bile Acid Metabolism	-0.04	0.000139	0.00101	8583
Eubacteriales sp. HG3A.0859	N1-methyladenosine	Purine Metabolism, Adenine containing	-0.04	0.000139	0.00101	8583
Eubacteriales sp. HG3A.0442	X - 17323	Uncharacterized molecules	-0.04	0.000139	0.00101	8583
Oscillibacter sp. HG3A.0245	eicosapentaenoylcholine	Fatty Acid Metabolism (Acyl Choline)	0.06	0.000139	0.00101	3811
Ruminococcus champanellensis HG3A.0716	isoleucylglycine	Dipeptide	0.04	0.000139	0.00101	8583
Eubacteriales sp. HG3A.0316	alpha-hydroxyisovalerate	Leucine, Isoleucine and Valine Metabolism	-0.04	0.000139	0.00101	8583
Intestinimonas massiliensis HG3A.0198	bilirubin degradation product, C17H18N2O4 (3)**	Partially Characterized Molecules	0.04	0.000139	0.00101	8583
Eubacterium sp. AM49-13BH HG3A.0251	bilirubin degradation product, C17H18N2O4 (3)**	Partially Characterized Molecules	0.04	0.000139	0.00101	8583
Collinsella aerofaciens HG3A.0019	X - 25371	Uncharacterized molecules	0.04	0.000139	0.00101	8583
Clostridiaceae sp. HG3A.0491	X - 13553	Uncharacterized molecules	-0.04	0.000139	0.00101	8583
Methanobrevibacter smithii HG3A.0152	N-alpha-acetylornithine	Urea cycle; Arginine and Proline Metabolism	0.04	0.000139	0.00101	8583
Oscillospiraceae sp. HG3A.0256	hexanoylglutamine	Fatty Acid Metabolism (Acyl Glutamine)	0.04	0.000139	0.00101	8583
Eubacteriales sp. HG3A.0369	2-hydroxybutyrate/2-hydroxyisobutyrate	Glutathione Metabolism	-0.04	0.000139	0.00101	8582
Intestinimonas massiliensis HG3A.0198	guanidinoacetate	Creatine Metabolism	0.04	0.000139	0.00101	8582
Ruminococcus champanellensis HG3A.0716	3-methoxycatechol sulfate (2)	Benzoate Metabolism	0.04	0.000139	0.00101	8583
Dorea sp. AF36-15AT HG3A.0052	tyramine O-sulfate	Tyrosine Metabolism	-0.04	0.000139	0.00101	8583
Collinsella aerofaciens HG3A.0019	N-palmitoyl-sphingosine (d18:1/16:0)	Ceramides	0.04	0.000139	0.00101	8583
Prevotella copri HG3A.0237	X - 25271	Uncharacterized molecules	0.04	0.000139	0.00101	8583
Eubacteriales sp. HG3A.0409	X - 11308	Uncharacterized molecules	0.04	0.000139	0.00101	8583
Eubacteriales sp. HG3A.0244	2-methylserine	Glycine, Serine and Threonine Metabolism	-0.04	0.000139	0.00101	8583
Eubacteriales sp. HG3A.0381	X - 25948	Uncharacterized molecules	-0.04	0.000139	0.00101	8583
Dorea sp. AF36-15AT HG3A.0052	tauroursodeoxycholate	Secondary Bile Acid Metabolism	0.04	0.000139	0.00101	8583
Eubacteriales sp. HG3A.0697	histidine betaine (hercynine)*	Food Component/Plant	0.04	0.000139	0.00101	8583
Lachnospiraceae sp. HG3A.1272	hydroxy-CMPF*	Fatty Acid, Dicarboxylate	-0.04	0.000139	0.00101	8583
Oscillospiraceae sp. HG3A.0207	2-hydroxy-3-methylvalerate	Leucine, Isoleucine and Valine Metabolism	-0.04	0.000139	0.00101	8583
Eubacteriales sp. HG3A.0568	decadienedioic acid (C10:2-DC)**	Fatty Acid, Dicarboxylate	-0.04	0.000139	0.00101	8583
Eubacteriales sp. HG3A.0311	retinol (Vitamin A)	Vitamin A Metabolism	-0.04	0.000139	0.00102	8583
Clostridium sp. AT4 HG3A.0347	cytidine	Pyrimidine Metabolism, Cytidine containing	0.04	0.000139	0.00102	8583
Clostridia sp. HG3A.0750	1-palmitoyl-2-arachidonoyl-GPC (16:0/20:4n6)	Phosphatidylcholine (PC)	-0.04	0.000139	0.00102	8583
Blautia obeum HG3A.0009	N-acetylphenylalanine	Phenylalanine Metabolism	0.04	0.000139	0.00102	8583
Clostridium sp. HG3A.0050	stearidonate (18:4n3)	Long Chain Polyunsaturated Fatty Acid (n3 and n6)	0.04	0.000139	0.00102	8583
Eubacteriales sp. HG3A.0565	X - 21845	Uncharacterized molecules	-0.04	0.000139	0.00102	8583
Clostridium sp. AT4 HG3A.0347	3-(cystein-S-yl)acetaminophen*	Drug - Analgesics, Anesthetics	0.04	0.000139	0.00102	8583
Roseburia faecis HG3A.0058	isobutyrylcarnitine (C4)	Leucine, Isoleucine and Valine Metabolism	-0.04	0.00014	0.00102	8583
Lachnospiraceae sp. HG3A.0127	cysteinylglycine	Glutathione Metabolism	-0.04	0.00014	0.00102	8583
Oscillospiraceae sp. HG3A.0256	2R,3R-dihydroxybutyrate	Fatty Acid, Dihydroxy	0.04	0.00014	0.00102	8582
Anaerobutyricum hallii HG3A.0012	phosphate	Oxidative Phosphorylation	-0.04	0.00014	0.00102	8583
Anaerostipes hadrus HG3A.0003	1-arachidonoyl-GPI (20:4)*	Lysophospholipid	0.04	0.00014	0.00102	8583
Clostridia sp. HG3A.0756	N,N,N-trimethyl-alanylproline betaine (TMAP)	Urea cycle; Arginine and Proline Metabolism	0.04	0.00014	0.00102	8583
Eubacteriales sp. HG3A.0409	taurochenodeoxycholic acid 3-sulfate	Secondary Bile Acid Metabolism	0.04	0.00014	0.00102	8583
Eubacteriales sp. HG3A.0654	(2,4 or 2,5)-dimethylphenol sulfate	Food Component/Plant	-0.04	0.00014	0.00102	8583
Clostridiaceae sp. HG3A.0431	5-(galactosylhydroxy)-L-lysine	Lysine Metabolism	0.04	0.00014	0.00102	8583
Eubacteriales sp. HG3A.0331	2-methoxyresorcinol sulfate	Chemical	-0.04	0.00014	0.00102	8583
Odoribacter splanchnicus HG3A.0041	cysteine sulfinic acid	Methionine, Cysteine, SAM and Taurine Metabolism	-0.04	0.00014	0.00102	8583
Oscillospiraceae sp. HG3A.0256	fructosyllysine	Lysine Metabolism	0.04	0.00014	0.00102	8583
Blautia sp. SG-772 HG3A.0063	ferulic acid 4-sulfate	Food Component/Plant	-0.04	0.00014	0.00102	8583
Oscillospiraceae sp. HG3A.0072	bilirubin degradation product, C17H18N2O4 (3)**	Partially Characterized Molecules	0.04	0.00014	0.00102	8583
Clostridium sp. HG3A.0050	9,10-DiHOME	Fatty Acid, Dihydroxy	-0.04	0.00014	0.00102	8583
Eubacteriales sp. HG3A.0193	sphingadienine	Sphingolipid Synthesis	-0.04	0.00014	0.00102	8583
Eubacteriales sp. HG3A.0061	methyl indole-3-acetate	Food Component/Plant	-0.04	0.00014	0.00102	8583
Lachnospiraceae sp. HG3A.0217	tiglylcarnitine (C5:1-DC)	Leucine, Isoleucine and Valine Metabolism	0.04	0.00014	0.00102	8583
Eubacteriales sp. HG3A.0193	ceramide (d18:2/24:1, d18:1/24:2)*	Ceramides	-0.04	0.00014	0.00102	8583
Intestinimonas massiliensis HG3A.0198	N-acetylmethionine	Methionine, Cysteine, SAM and Taurine Metabolism	0.04	0.00014	0.00102	8583
Eubacteriales sp. HG3A.0083	X - 25468	Uncharacterized molecules	-0.04	0.00014	0.00102	8583
Faecalibacterium prausnitzii HG3A.0029	X - 24949	Uncharacterized molecules	0.04	0.00014	0.00102	8583
Oscillospiraceae sp. HG3A.0210	tetradecadienedioate (C14:2-DC)*	Fatty Acid, Dicarboxylate	-0.04	0.00014	0.00102	8583
Anaerobutyricum hallii HG3A.0012	pro-hydroxy-pro	Urea cycle; Arginine and Proline Metabolism	-0.04	0.00014	0.00102	8583
Bacteroides cellulosilyticus HG3A.0108	3-hydroxyhexanoate	Fatty Acid, Monohydroxy	0.04	0.00014	0.00102	8583
Eubacteriales sp. HG3A.0149	X - 25828	Uncharacterized molecules	0.04	0.00014	0.00102	8583
Eubacterium ventriosum HG3A.0082	bilirubin degradation product, C16H18N2O5 (1)**	Partially Characterized Molecules	0.04	0.00014	0.00102	8583
Oscillospiraceae sp. HG3A.0072	docosadienoate (22:2n6)	Long Chain Polyunsaturated Fatty Acid (n3 and n6)	-0.04	0.00014	0.00102	8583
Alistipes shahii HG3A.0054	X - 23659	Uncharacterized molecules	0.04	0.00014	0.00102	8583
Faecalibacterium sp. HG3A.0042	N,O-didesmethylvenlafaxine glucuronide	Drug - Psychoactive	-0.04	0.00014	0.00102	8583
Eubacteriales sp. HG3A.0381	5alpha-androstan-3alpha,17beta-diol disulfate	Androgenic Steroids	-0.04	0.00014	0.00102	8583
Eubacteriales sp. HG3A.0215	docosahexaenoylcarnitine (C22:6)*	Fatty Acid Metabolism (Acyl Carnitine, Polyunsaturated)	0.04	0.00014	0.00102	8583
Eubacteriales sp. HG3A.0565	X - 24425	Uncharacterized molecules	0.04	0.00014	0.00102	8583
Alistipes senegalensis HG3A.0141	X - 25810	Uncharacterized molecules	0.04	0.00014	0.00102	8583
Eubacteriales sp. HG3A.0149	1-linolenoylglycerol (18:3)	Monoacylglycerol	-0.04	0.00014	0.00102	8583
Eubacterium ramulus HG3A.0068	glycodeoxycholate 3-sulfate	Secondary Bile Acid Metabolism	0.04	0.000141	0.00102	8583
Faecalibacterium sp. HG3A.0042	2-acetamidophenol sulfate	Food Component/Plant	0.04	0.000141	0.00102	8583
Anaerostipes hadrus HG3A.0003	X - 11858	Uncharacterized molecules	-0.04	0.000141	0.00102	8583
Coprobacillus sp. HG3A.0022	myristoyl dihydrosphingomyelin (d18:0/14:0)*	Dihydrosphingomyelins	0.04	0.000141	0.00102	8583
Dorea sp. AF36-15AT HG3A.0052	valylglycine	Dipeptide	-0.06	0.000141	0.00102	3811
Clostridium sp. TM06-18 HG3A.0048	X - 16935	Uncharacterized molecules	-0.04	0.000141	0.00102	8583
Clostridia sp. HG3A.0140	3-hydroxydecanoylcarnitine	Fatty Acid Metabolism (Acyl Carnitine, Hydroxy)	0.04	0.000141	0.00102	8583
Eubacteriales sp. HG3A.0105	alpha-CMBHC glucuronide	Tocopherol Metabolism	0.06	0.000141	0.00102	4772
Clostridium sp. AT4 HG3A.0347	X - 26119	Uncharacterized molecules	-0.09	0.000141	0.00103	1891
Eubacteriales sp. HG3A.0136	metoprolol acid metabolite*	Drug - Cardiovascular	-0.04	0.000141	0.00103	8583
Collinsella aerofaciens HG3A.0019	X - 21339	Uncharacterized molecules	0.04	0.000141	0.00103	8583
Eubacteriales sp. HG3A.0125	4-cholesten-3-one	Sterol	-0.04	0.000141	0.00103	8583
Eubacteriales sp. HG3A.0442	flavin adenine dinucleotide (FAD)	Riboflavin Metabolism	-0.04	0.000141	0.00103	8583
Oscillospiraceae sp. HG3A.0507	2-aminooctanoate	Fatty Acid, Amino	0.04	0.000141	0.00103	8583
Eubacteriales sp. HG3A.0654	5alpha-pregnan-3beta,20alpha-diol disulfate	Progestin Steroids	0.04	0.000141	0.00103	8583
Eubacteriales sp. HG3A.0128	1-palmitoyl-2-oleoyl-GPI (16:0/18:1)*	Phosphatidylinositol (PI)	0.04	0.000141	0.00103	8583
Clostridium sp. AT4 HG3A.0347	glycolithocholate	Secondary Bile Acid Metabolism	0.04	0.000141	0.00103	8583
Eubacteriales sp. HG3A.0331	beta-citrylglutamate	Glutamate Metabolism	-0.04	0.000141	0.00103	8583
Eubacteriales sp. HG3A.0935	11beta-hydroxyetiocholanolone glucuronide*	Androgenic Steroids	0.04	0.000141	0.00103	8583
Clostridium sp. HG3A.0050	X - 21441	Uncharacterized molecules	0.04	0.000141	0.00103	8583
Faecalibacterium sp. HG3A.0042	X - 25524	Uncharacterized molecules	0.06	0.000141	0.00103	3811
Eubacteriales sp. HG3A.0061	picolinoylglycine	Fatty Acid Metabolism (Acyl Glycine)	0.04	0.000141	0.00103	8583
Collinsella intestinalis HG3A.0802	X - 24588	Uncharacterized molecules	0.04	0.000141	0.00103	8583
Lachnospiraceae sp. HG3A.0399	(2,4 or 2,5)-dimethylphenol sulfate	Food Component/Plant	-0.04	0.000141	0.00103	8583
Oscillospiraceae sp. HG3A.0210	solanidine	Food Component/Plant	-0.04	0.000141	0.00103	8583
Eubacteriales sp. HG3A.0857	glycerophosphorylcholine (GPC)	Phospholipid Metabolism	0.04	0.000141	0.00103	8583
Eubacteriales sp. HG3A.0441	glycosyl ceramide (d18:1/23:1, d17:1/24:1)*	Hexosylceramides (HCER)	0.06	0.000141	0.00103	3811
Oscillospiraceae sp. HG3A.0060	4-acetaminophen sulfate	Drug - Analgesics, Anesthetics	0.04	0.000141	0.00103	8583
Anaerobutyricum hallii HG3A.0012	1-linolenoylglycerol (18:3)	Monoacylglycerol	0.04	0.000142	0.00103	8583
Lachnospiraceae sp. HG3A.0903	S-methylmethionine	Methionine, Cysteine, SAM and Taurine Metabolism	0.04	0.000142	0.00103	8583
Eubacteriales sp. HG3A.0149	dodecenedioate (C12:1-DC)*	Fatty Acid, Dicarboxylate	0.04	0.000142	0.00103	8583
Clostridiaceae sp. HG3A.0431	ascorbic acid 2-sulfate	Ascorbate and Aldarate Metabolism	-0.04	0.000142	0.00103	8582
Eubacteriales sp. HG3A.0442	trans-2-hexenoylglycine	Fatty Acid Metabolism (Acyl Glycine)	0.04	0.000142	0.00103	8583
Eubacteriales sp. HG3A.0242	nicotinamide riboside	Nicotinate and Nicotinamide Metabolism	-0.04	0.000142	0.00103	8583
Eubacteriales sp. HG3A.0100	N-palmitoyl-sphingosine (d18:1/16:0)	Ceramides	-0.04	0.000142	0.00103	8583
Clostridium sp. AT4 HG3A.0347	bilirubin (E,E)*	Hemoglobin and Porphyrin Metabolism	-0.04	0.000142	0.00103	8583
Streptococcus parasanguinis HG3A.0117	X - 24736	Uncharacterized molecules	-0.04	0.000142	0.00103	8583
Coprococcus comes HG3A.0016	carboxyethyl-GABA	Glutamate Metabolism	-0.04	0.000142	0.00103	8583
Collinsella intestinalis HG3A.0802	glycosyl-N-behenoyl-sphingadienine (d18:2/22:0)*	Hexosylceramides (HCER)	-0.04	0.000142	0.00103	8583
Dorea sp. AF36-15AT HG3A.0052	propionylglycine	Fatty Acid Metabolism (also BCAA Metabolism)	-0.04	0.000142	0.00103	8583
Intestinibacillus sp. Marseille-P4005 HG3A.0168	3-formylindole	Food Component/Plant	-0.04	0.000142	0.00103	8583
Oscillibacter sp. PEA192 HG3A.0021	N-acetylalliin	Food Component/Plant	-0.04	0.000142	0.00103	8583
Firmicutes sp. HG3A.0397	quinolinate	Nicotinate and Nicotinamide Metabolism	-0.04	0.000142	0.00103	8583
Dorea sp. AF36-15AT HG3A.0052	N-acetyltaurine	Methionine, Cysteine, SAM and Taurine Metabolism	-0.04	0.000142	0.00103	8583
Firmicutes sp. HG3A.0398	pantoate	Pantothenate and CoA Metabolism	0.04	0.000142	0.00103	8583
Ruminococcus sp. HG3A.0487	3-(3-hydroxyphenyl)propionate sulfate	Benzoate Metabolism	0.04	0.000142	0.00103	8583
Oscillospiraceae sp. HG3A.0207	X - 12193	Uncharacterized molecules	0.04	0.000142	0.00103	8583
Bacteria sp. HG3A.0483	palmitoyl-linoleoyl-glycerol (16:0/18:2) [2]*	Diacylglycerol	-0.06	0.000142	0.00103	3811
Eubacteriales sp. HG3A.0125	sebacate (C10-DC)	Fatty Acid, Dicarboxylate	0.04	0.000142	0.00103	8583
Eubacterium ramulus HG3A.0068	X - 12730	Uncharacterized molecules	-0.04	0.000142	0.00103	8583
Eubacteriales sp. HG3A.0229	X - 25417	Uncharacterized molecules	0.04	0.000142	0.00103	8583
Oscillospiraceae sp. HG3A.0060	alpha-hydroxyisovalerate	Leucine, Isoleucine and Valine Metabolism	-0.04	0.000142	0.00103	8583
Eubacteriales sp. HG3A.0935	X - 25520	Uncharacterized molecules	0.04	0.000142	0.00103	8583
Anaerobutyricum hallii HG3A.0012	4-hydroxyphenylacetylglutamine	Acetylated Peptides	-0.04	0.000142	0.00103	8583
Fusicatenibacter saccharivorans HG3A.0004	4-ethylphenylsulfate	Benzoate Metabolism	-0.04	0.000142	0.00103	8583
Eubacteriales sp. HG3A.0609	pregnenetriol sulfate*	Pregnenolone Steroids	-0.04	0.000142	0.00104	8583
Clostridium sp. TF06-15AC HG3A.0032	S-adenosylhomocysteine (SAH)	Methionine, Cysteine, SAM and Taurine Metabolism	0.04	0.000143	0.00104	8583
Clostridia sp. HG3A.0750	glucuronide of piperine metabolite C17H21NO3 (5)*	Food Component/Plant	-0.04	0.000143	0.00104	8583
Faecalibacterium prausnitzii HG3A.0029	X - 24953	Uncharacterized molecules	0.06	0.000143	0.00104	3811
Coprobacillus sp. HG3A.0022	tridecenedioate (C13:1-DC)*	Fatty Acid, Dicarboxylate	0.04	0.000143	0.00104	8583
Eubacteriales sp. HG3A.0565	docosatrienoate (22:3n6)*	Long Chain Polyunsaturated Fatty Acid (n3 and n6)	-0.04	0.000143	0.00104	8583
Ruminococcus champanellensis HG3A.0716	sphingomyelin (d18:2/24:1, d18:1/24:2)*	Sphingomyelins	0.04	0.000143	0.00104	8583
Oscillospiraceae sp. HG3A.0072	X - 23644	Uncharacterized molecules	0.04	0.000143	0.00104	8583
Clostridiaceae sp. HG3A.0491	sphingadienine	Sphingolipid Synthesis	0.04	0.000143	0.00104	8583
Bacteroides cellulosilyticus HG3A.0108	X - 17655	Uncharacterized molecules	0.04	0.000143	0.00104	8583
Eubacteriales sp. HG3A.0162	3-aminoisobutyrate	Pyrimidine Metabolism, Thymine containing	0.04	0.000143	0.00104	8583
Anaerobutyricum hallii HG3A.0012	ceramide (d18:1/14:0, d16:1/16:0)*	Ceramides	0.04	0.000143	0.00104	8583
Lachnospiraceae sp. HG3A.0399	picolinate	Tryptophan Metabolism	0.04	0.000143	0.00104	8583
Pediococcus acidilactici HG3A.1468	catechol sulfate	Benzoate Metabolism	-0.04	0.000143	0.00104	8583
Odoribacter splanchnicus HG3A.0041	1-dihomo-linolenylglycerol (20:3)	Monoacylglycerol	-0.04	0.000143	0.00104	8583
Eubacteriales sp. HG3A.0087	X - 17690	Uncharacterized molecules	0.04	0.000143	0.00104	8583
Clostridia sp. HG3A.1053	X - 17438	Uncharacterized molecules	0.04	0.000143	0.00104	8583
Oscillospiraceae sp. HG3A.0507	tridecenedioate (C13:1-DC)*	Fatty Acid, Dicarboxylate	0.04	0.000143	0.00104	8583
Eubacteriales sp. HG3A.0125	dihomo-linoleoylcarnitine (C20:2)*	Fatty Acid Metabolism (Acyl Carnitine, Polyunsaturated)	0.04	0.000143	0.00104	8583
Oscillospiraceae sp. HG3A.0256	X - 10458	Uncharacterized molecules	0.04	0.000143	0.00104	8583
Faecalibacterium sp. HG3A.0042	O-desmethylvenlafaxine	Drug - Psychoactive	-0.04	0.000143	0.00104	8583
Eubacteriales sp. HG3A.0197	16-hydroxypalmitate	Fatty Acid, Monohydroxy	-0.04	0.000143	0.00104	8583
Eubacteriales sp. HG3A.0083	sphingomyelin (d18:2/16:0, d18:1/16:1)*	Sphingomyelins	0.04	0.000143	0.00104	8583
Eubacteriales sp. HG3A.0229	2-ethylphenylsulfate	Benzoate Metabolism	-0.04	0.000144	0.00104	8583
Intestinimonas massiliensis HG3A.0198	margaroylcarnitine (C17)*	Fatty Acid Metabolism (Acyl Carnitine, Long Chain Saturated)	0.04	0.000144	0.00104	8583
Clostridium phoceensis HG3A.0014	X - 25417	Uncharacterized molecules	0.04	0.000144	0.00104	8583
Bifidobacterium adolescentis HG3A.0056	1H-indole-7-acetic acid	Bacterial/Fungal	-0.06	0.000144	0.00104	3811
Eubacteriales sp. HG3A.0577	3-ureidopropionate	Pyrimidine Metabolism, Uracil containing	0.04	0.000144	0.00104	8583
Dorea formicigenerans HG3A.0006	1-arachidonoyl-GPE (20:4n6)*	Lysophospholipid	0.04	0.000144	0.00104	8583
Pediococcus acidilactici HG3A.1468	2-aminoadipate	Lysine Metabolism	0.04	0.000144	0.00104	8583
Eubacteriales sp. HG3A.0087	pyridoxate	Vitamin B6 Metabolism	0.04	0.000144	0.00104	8583
Eubacteriales sp. HG3A.0450	sphingomyelin (d18:1/25:0, d19:0/24:1, d20:1/23:0, d19:1/24:0)*	Sphingomyelins	0.04	0.000144	0.00104	8583
Pediococcus acidilactici HG3A.1468	glucuronide of piperine metabolite C17H21NO3 (5)*	Food Component/Plant	0.04	0.000144	0.00104	8583
Eubacteriales sp. HG3A.0654	linoleoyl ethanolamide	Endocannabinoid	0.04	0.000144	0.00104	8583
Clostridiaceae sp. HG3A.0431	8-methoxykynurenate	Tryptophan Metabolism	0.04	0.000144	0.00104	8583
Oscillospiraceae sp. HG3A.0072	uridine	Pyrimidine Metabolism, Uracil containing	0.04	0.000144	0.00104	8583
Eubacteriales sp. HG3A.0369	X - 12283	Uncharacterized molecules	0.04	0.000144	0.00105	8583
Eubacteriales sp. HG3A.0450	X - 13866	Uncharacterized molecules	0.04	0.000144	0.00105	8583
Eubacteriales sp. HG3A.0311	glycosyl ceramide (d18:1/20:0, d16:1/22:0)*	Hexosylceramides (HCER)	0.04	0.000144	0.00105	8583
Eubacteriales sp. HG3A.0244	paraxanthine	Xanthine Metabolism	0.04	0.000144	0.00105	8583
Eubacteriales sp. HG3A.0381	X - 19438	Uncharacterized molecules	-0.04	0.000144	0.00105	8583
Bacteroides cellulosilyticus HG3A.0108	creatine	Creatine Metabolism	-0.04	0.000144	0.00105	8583
Eubacteriales sp. HG3A.0215	quinolinate	Nicotinate and Nicotinamide Metabolism	-0.04	0.000144	0.00105	8583
Dorea formicigenerans HG3A.0006	L-urobilin	Hemoglobin and Porphyrin Metabolism	-0.04	0.000145	0.00105	8583
Eubacteriales sp. HG3A.0331	N-acetylkynurenine (2)	Tryptophan Metabolism	-0.04	0.000145	0.00105	8583
Eubacterium sp. AM49-13BH HG3A.0251	sphingomyelin (d18:1/20:2, d18:2/20:1, d16:1/22:2)*	Sphingomyelins	0.04	0.000145	0.00105	8583
Alistipes communis HG3A.0064	X - 12111	Uncharacterized molecules	0.04	0.000145	0.00105	8583
Collinsella aerofaciens HG3A.0019	phenylacetylcarnitine	Acetylated Peptides	-0.04	0.000145	0.00105	8583
Clostridiaceae sp. HG3A.0491	X - 24337	Uncharacterized molecules	0.04	0.000145	0.00105	8583
Blautia massiliensis HG3A.0023	N-formylanthranilic acid	Tryptophan Metabolism	-0.04	0.000145	0.00105	8583
Eubacteriales sp. HG3A.0751	tricosanoyl sphingomyelin (d18:1/23:0)*	Sphingomyelins	0.04	0.000145	0.00105	8583
Eubacteriales sp. HG3A.0751	glucose	Glycolysis, Gluconeogenesis, and Pyruvate Metabolism	-0.04	0.000145	0.00105	8582
Intestinibacillus sp. Marseille-P4005 HG3A.0168	sphingomyelin (d18:1/19:0, d19:1/18:0)*	Sphingomyelins	-0.04	0.000145	0.00105	8583
Eubacteriales sp. HG3A.0443	glycosyl ceramide (d18:1/20:0, d16:1/22:0)*	Hexosylceramides (HCER)	0.04	0.000145	0.00105	8583
Oscillospiraceae sp. HG3A.0437	3-methoxycatechol sulfate (1)	Benzoate Metabolism	-0.04	0.000145	0.00105	8583
Clostridium sp. HG3A.0050	4-ethyl-2-methoxyphenol sulfate	Food Component/Plant	-0.04	0.000145	0.00105	8583
Eubacteriales sp. HG3A.0450	3-hydroxyhippurate	Benzoate Metabolism	-0.04	0.000145	0.00105	8583
Collinsella intestinalis HG3A.0802	X - 12112	Uncharacterized molecules	0.04	0.000145	0.00105	8583
Anaerotruncus massiliensis HG3A.0460	tetrahydrocortisol glucuronide	Corticosteroids	-0.04	0.000145	0.00105	8583
Eubacteriales sp. HG3A.0331	pro-hydroxy-pro	Urea cycle; Arginine and Proline Metabolism	0.04	0.000145	0.00105	8583
Eubacteriales sp. HG3A.0083	N-stearoylserine*	Endocannabinoid	0.04	0.000145	0.00105	8583
Butyricicoccus sp. HG3A.0008	glycosyl ceramide (d18:1/23:1, d17:1/24:1)*	Hexosylceramides (HCER)	-0.06	0.000145	0.00105	3811
Eubacteriales sp. HG3A.0857	sphingadienine	Sphingolipid Synthesis	-0.04	0.000145	0.00105	8583
Clostridia sp. HG3A.1053	S-allylcysteine	Food Component/Plant	0.04	0.000145	0.00105	8583
Faecalibacterium sp. HG3A.0042	phenyllactate (PLA)	Phenylalanine Metabolism	0.04	0.000145	0.00105	8582
Dorea sp. AF24-7LB HG3A.0086	X - 25523	Uncharacterized molecules	-0.04	0.000145	0.00105	8583
Eubacteriales sp. HG3A.0118	homostachydrine*	Food Component/Plant	0.04	0.000145	0.00105	8583
Bacteroides intestinalis HG3A.0265	glycolithocholate sulfate*	Secondary Bile Acid Metabolism	0.04	0.000145	0.00105	8583
Eubacteriales sp. HG3A.0383	2-oleoylglycerol (18:1)	Monoacylglycerol	-0.04	0.000145	0.00105	8583
Anaerostipes hadrus HG3A.0003	citalopram propionate*	Drug - Psychoactive	0.04	0.000145	0.00105	8583
Eubacteriales sp. HG3A.0154	valine	Leucine, Isoleucine and Valine Metabolism	-0.04	0.000145	0.00105	8583
Eubacteriales sp. HG3A.0751	octadecanedioylcarnitine (C18-DC)*	Fatty Acid Metabolism (Acyl Carnitine, Dicarboxylate)	0.04	0.000146	0.00105	8583
Anaerobutyricum hallii HG3A.0012	linoleoyl-arachidonoyl-glycerol (18:2/20:4) [1]*	Diacylglycerol	0.06	0.000146	0.00106	3811
Eubacteriales sp. HG3A.0162	cysteinylglycine	Glutathione Metabolism	-0.04	0.000146	0.00106	8583
Bacteroides cellulosilyticus HG3A.0108	branched-chain, straight-chain, or cyclopropyl 10:1 fatty acid (1)*	Partially Characterized Molecules	0.04	0.000146	0.00106	8583
Clostridia sp. HG3A.0750	oleoyl-arachidonoyl-glycerol (18:1/20:4) [2]*	Diacylglycerol	-0.04	0.000146	0.00106	8583
Lachnospiraceae sp. HG3A.0127	etiocholanolone glucuronide	Androgenic Steroids	0.04	0.000146	0.00106	8583
Eubacteriales sp. HG3A.0781	linoleoyl-arachidonoyl-glycerol (18:2/20:4) [1]*	Diacylglycerol	-0.06	0.000146	0.00106	3811
Clostridiaceae sp. HG3A.0491	ceramide (d16:1/24:1, d18:1/22:1)*	Ceramides	0.04	0.000146	0.00106	8583
Eubacteriales sp. HG3A.0568	nicotine	Tobacco Metabolite	-0.06	0.000146	0.00106	3811
Eubacteriales sp. HG3A.0568	X - 17654	Uncharacterized molecules	0.04	0.000146	0.00106	8583
Eubacteriales sp. HG3A.0061	sphingomyelin (d18:1/22:2, d18:2/22:1, d16:1/24:2)*	Sphingomyelins	0.04	0.000146	0.00106	8583
Eubacteriales sp. HG3A.1445	lactosyl-N-nervonoyl-sphingosine (d18:1/24:1)*	Lactosylceramides (LCER)	0.04	0.000146	0.00106	8583
Eubacteriales sp. HG3A.0751	ursodeoxycholate	Secondary Bile Acid Metabolism	-0.04	0.000146	0.00106	8583
Butyricicoccus sp. HG3A.0008	isobutyrylglycine	Leucine, Isoleucine and Valine Metabolism	-0.04	0.000146	0.00106	8583
Oscillibacter sp. PEA192 HG3A.0021	phenylacetylcarnitine	Acetylated Peptides	-0.04	0.000146	0.00106	8583
Eubacteriales sp. HG3A.0577	2-hydroxyoctanoate	Fatty Acid, Monohydroxy	0.04	0.000146	0.00106	8583
Eubacteriales sp. HG3A.0061	sphingomyelin (d18:1/18:1, d18:2/18:0)	Sphingomyelins	0.04	0.000146	0.00106	8583
Collinsella intestinalis HG3A.0802	palmitoyl-linoleoyl-glycerol (16:0/18:2) [2]*	Diacylglycerol	0.06	0.000146	0.00106	3811
Clostridiaceae sp. HG3A.0431	3-hydroxypyridine glucuronide	Chemical	-0.04	0.000146	0.00106	8583
Eubacteriales sp. HG3A.0857	1-methyl-5-imidazolelactate	Histidine Metabolism	0.04	0.000146	0.00106	8583
Faecalibacterium prausnitzii HG3A.0029	tetradecanedioate (C14-DC)	Fatty Acid, Dicarboxylate	-0.04	0.000146	0.00106	8583
Fusicatenibacter saccharivorans HG3A.0004	alpha-ketoglutarate	TCA Cycle	0.04	0.000146	0.00106	8582
Senegalimassilia faecalis HG3A.0467	indoleacetylglutamine	Tryptophan Metabolism	0.04	0.000146	0.00106	8583
Anaerotruncus massiliensis HG3A.0460	3-carboxy-4-methyl-5-propyl-2-furanpropanoate (CMPF)	Fatty Acid, Dicarboxylate	0.04	0.000146	0.00106	8583
Lachnospiraceae sp. HG3A.0399	X - 24462	Uncharacterized molecules	0.04	0.000147	0.00106	8583
Collinsella aerofaciens HG3A.0019	X - 24352	Uncharacterized molecules	-0.04	0.000147	0.00106	8583
Eubacteriales sp. HG3A.0100	eugenol sulfate	Food Component/Plant	0.04	0.000147	0.00106	8583
Clostridiaceae sp. HG3A.0431	cetirizine	Drug - Respiratory	0.04	0.000147	0.00106	8583
Collinsella aerofaciens HG3A.0019	X - 17655	Uncharacterized molecules	-0.04	0.000147	0.00106	8583
Eubacteriales sp. HG3A.0654	isoleucine	Leucine, Isoleucine and Valine Metabolism	-0.04	0.000147	0.00106	8583
Lachnospiraceae sp. HG3A.0217	gamma-tocopherol/beta-tocopherol	Tocopherol Metabolism	-0.04	0.000147	0.00106	8583
Eubacteriales sp. HG3A.0136	glucuronide of piperine metabolite C17H21NO3 (5)*	Food Component/Plant	-0.04	0.000147	0.00106	8583
Lachnospiraceae sp. HG3A.0018	1-stearoyl-2-arachidonoyl-GPE (18:0/20:4)	Phosphatidylethanolamine (PE)	0.04	0.000147	0.00106	8583
Lachnospiraceae sp. HG3A.0127	bilirubin degradation product, C17H18N2O4 (3)**	Partially Characterized Molecules	0.04	0.000147	0.00106	8583
Prevotella copri HG3A.0237	3-hydroxyhippurate	Benzoate Metabolism	-0.04	0.000147	0.00106	8583
Alistipes communis HG3A.0064	X - 24518	Uncharacterized molecules	-0.06	0.000147	0.00106	3811
Eubacteriales sp. HG3A.0381	1-stearoyl-GPC (18:0)	Lysophospholipid	0.04	0.000147	0.00106	8583
Firmicutes sp. HG3A.0397	X - 16649	Uncharacterized molecules	0.04	0.000147	0.00106	8583
Faecalibacterium prausnitzii HG3A.0029	1-stearoyl-GPE (18:0)	Lysophospholipid	-0.04	0.000147	0.00106	8583
Fusicatenibacter saccharivorans HG3A.0004	N-acetylglucosamine/N-acetylgalactosamine	Aminosugar Metabolism	0.04	0.000147	0.00106	8583
Eubacteriales sp. HG3A.0193	N-palmitoyl-sphingosine (d18:1/16:0)	Ceramides	-0.04	0.000147	0.00106	8583
Faecalibacterium prausnitzii HG3A.0010	glyco-beta-muricholate**	Primary Bile Acid Metabolism	-0.04	0.000147	0.00106	8583
Eubacteriales sp. HG3A.1445	bilirubin (Z,Z)	Hemoglobin and Porphyrin Metabolism	0.04	0.000147	0.00106	8583
Oscillospiraceae sp. HG3A.0210	2-ketocaprylate	Leucine, Isoleucine and Valine Metabolism	0.04	0.000147	0.00106	8583
Streptococcus salivarius HG3A.0071	1-palmitoylglycerol (16:0)	Monoacylglycerol	0.04	0.000147	0.00106	8583
Eubacteriales sp. HG3A.0450	2-methoxyresorcinol sulfate	Chemical	-0.04	0.000147	0.00106	8583
Eubacteriales sp. HG3A.0193	palmitoyl-linoleoyl-glycerol (16:0/18:2) [2]*	Diacylglycerol	-0.06	0.000147	0.00106	3811
Lachnospiraceae sp. HG3A.0127	2-methoxyacetaminophen sulfate*	Drug - Analgesics, Anesthetics	-0.04	0.000147	0.00106	8583
Eubacteriales sp. HG3A.0197	pantothenate	Pantothenate and CoA Metabolism	-0.04	0.000147	0.00107	8583
Eubacteriales sp. HG3A.0118	hypotaurine	Methionine, Cysteine, SAM and Taurine Metabolism	0.04	0.000147	0.00107	8582
Blautia obeum HG3A.0001	C-glycosyltryptophan	Tryptophan Metabolism	0.04	0.000147	0.00107	8583
Methanobrevibacter smithii HG3A.0152	1-myristoyl-2-palmitoyl-GPC (14:0/16:0)	Phosphatidylcholine (PC)	-0.04	0.000147	0.00107	8583
Oscillospiraceae sp. HG3A.0060	X - 10458	Uncharacterized molecules	-0.04	0.000147	0.00107	8583
Dorea formicigenerans HG3A.0006	taurolithocholate 3-sulfate	Secondary Bile Acid Metabolism	-0.04	0.000147	0.00107	8583
Alistipes communis HG3A.0064	carnitine	Carnitine Metabolism	-0.04	0.000147	0.00107	8582
Faecalibacterium sp. HG3A.0042	X - 25217	Uncharacterized molecules	0.06	0.000147	0.00107	3811
Eubacteriales sp. HG3A.0443	lanthionine	Methionine, Cysteine, SAM and Taurine Metabolism	0.04	0.000147	0.00107	8583
Anaerobutyricum hallii HG3A.0012	X - 24544	Uncharacterized molecules	0.04	0.000147	0.00107	8583
Eubacteriales sp. HG3A.0269	phosphoethanolamine	Phospholipid Metabolism	0.04	0.000147	0.00107	8583
Streptococcus parasanguinis HG3A.0117	X - 24546	Uncharacterized molecules	-0.04	0.000148	0.00107	8583
Dorea formicigenerans HG3A.0006	3-(N-acetyl-L-cystein-S-yl) acetaminophen	Drug - Analgesics, Anesthetics	0.04	0.000148	0.00107	8583
Clostridium sp. TM06-18 HG3A.0048	X - 21829	Uncharacterized molecules	0.06	0.000148	0.00107	4772
Oscillospiraceae sp. HG3A.0060	4-cholesten-3-one	Sterol	-0.04	0.000148	0.00107	8583
Coprococcus comes HG3A.0016	behenoyl sphingomyelin (d18:1/22:0)*	Sphingomyelins	0.04	0.000148	0.00107	8583
Eubacteriales sp. HG3A.0118	adipoylcarnitine (C6-DC)	Fatty Acid Metabolism (Acyl Carnitine, Dicarboxylate)	-0.04	0.000148	0.00107	8583
Odoribacter splanchnicus HG3A.0041	omeprazole	Drug - Gastrointestinal	-0.04	0.000148	0.00107	8583
Eubacteriales sp. HG3A.0311	3-methyl-2-oxobutyrate	Leucine, Isoleucine and Valine Metabolism	-0.04	0.000148	0.00107	8583
Coprobacillus sp. HG3A.0022	X - 13866	Uncharacterized molecules	0.04	0.000148	0.00107	8583
Eubacteriales sp. HG3A.0229	2-methoxyacetaminophen glucuronide*	Drug - Analgesics, Anesthetics	-0.04	0.000148	0.00107	8583
Clostridiaceae sp. HG3A.0491	cysteinylglycine disulfide*	Glutathione Metabolism	0.04	0.000148	0.00107	8583
Eubacteriales sp. HG3A.0193	dodecenedioate (C12:1-DC)*	Fatty Acid, Dicarboxylate	0.04	0.000148	0.00107	8583
Streptococcus parasanguinis HG3A.0117	stearoyl sphingomyelin (d18:1/18:0)	Sphingomyelins	-0.04	0.000148	0.00107	8583
Eubacteriales sp. HG3A.0197	bilirubin degradation product, C17H18N2O4 (2)**	Partially Characterized Molecules	0.04	0.000148	0.00107	8583
Eubacteriales sp. HG3A.0568	sphinganine	Sphingolipid Synthesis	-0.04	0.000148	0.00107	8583
Eubacteriales sp. HG3A.0600	thymol sulfate	Food Component/Plant	0.04	0.000148	0.00107	8583
Eubacteriales sp. HG3A.0697	X - 26119	Uncharacterized molecules	0.09	0.000148	0.00107	1891
Eubacterium sp. AM49-13BH HG3A.0251	X - 24637	Uncharacterized molecules	0.04	0.000148	0.00107	8583
Dorea sp. AF36-15AT HG3A.0052	3-hydroxy-3-methylglutarate	Mevalonate Metabolism	0.04	0.000148	0.00107	8582
Odoribacter splanchnicus HG3A.0041	oleoyl-oleoyl-glycerol (18:1/18:1) [2]*	Diacylglycerol	-0.06	0.000148	0.00107	3811
Oscillospiraceae sp. HG3A.0437	X - 17348	Uncharacterized molecules	-0.04	0.000148	0.00107	8583
Eubacteriales sp. HG3A.0859	hexanoylcarnitine (C6)	Fatty Acid Metabolism (Acyl Carnitine, Medium Chain)	-0.04	0.000148	0.00107	8583
Alistipes senegalensis HG3A.0141	3-methylcrotonylglycine	Leucine, Isoleucine and Valine Metabolism	0.06	0.000148	0.00107	3811
Ruminococcus torques HG3A.0034	X - 15486	Uncharacterized molecules	0.04	0.000148	0.00107	8583
Intestinimonas massiliensis HG3A.0198	palmitoleate (16:1n7)	Long Chain Monounsaturated Fatty Acid	-0.04	0.000148	0.00107	8583
Eubacteriales sp. HG3A.0244	lithocholate sulfate (1)	Secondary Bile Acid Metabolism	0.04	0.000148	0.00107	8583
Eubacteriales sp. HG3A.0609	octadecenedioate (C18:1-DC)	Fatty Acid, Dicarboxylate	0.04	0.000148	0.00107	8583
Eubacteriales sp. HG3A.0450	ascorbic acid 2-sulfate	Ascorbate and Aldarate Metabolism	0.04	0.000148	0.00107	8582
Eubacterium sp. AM49-13BH HG3A.0251	N-lactoyl histidine	Histidine Metabolism	-0.06	0.000148	0.00107	3811
Bacteria sp. HG3A.0483	X - 21258	Uncharacterized molecules	0.04	0.000149	0.00107	8583
Blautia massiliensis HG3A.0023	11beta-hydroxyandrosterone glucuronide	Androgenic Steroids	0.04	0.000149	0.00107	8583
Clostridiaceae sp. HG3A.0431	resveratrol disulfate (2)*	Food Component/Plant	0.04	0.000149	0.00107	8583
Clostridium sp. HG3A.0050	sphingosine	Sphingosines	0.04	0.000149	0.00107	8583
Oscillibacter sp. HG3A.0245	choline phosphate	Phospholipid Metabolism	0.04	0.000149	0.00107	8583
Clostridiaceae sp. HG3A.0491	X - 24456	Uncharacterized molecules	-0.04	0.000149	0.00107	8583
Faecalibacterium prausnitzii HG3A.0029	X - 21312	Uncharacterized molecules	0.04	0.000149	0.00107	8583
Dorea formicigenerans HG3A.0006	dihomo-linolenoyl-choline	Fatty Acid Metabolism (Acyl Choline)	-0.04	0.000149	0.00108	8583
Anaerostipes hadrus HG3A.0003	myristoylcarnitine (C14)	Fatty Acid Metabolism (Acyl Carnitine, Long Chain Saturated)	0.04	0.000149	0.00108	8583
Eubacteriales sp. HG3A.0577	X - 25343	Uncharacterized molecules	-0.04	0.000149	0.00108	8583
Clostridium sp. TF06-15AC HG3A.0032	citraconate/glutaconate	TCA Cycle	-0.04	0.000149	0.00108	8582
Eubacteriales sp. HG3A.0331	S-adenosylhomocysteine (SAH)	Methionine, Cysteine, SAM and Taurine Metabolism	-0.04	0.000149	0.00108	8583
Eubacteriales sp. HG3A.0154	sebacate (C10-DC)	Fatty Acid, Dicarboxylate	0.04	0.000149	0.00108	8583
Eubacteriales sp. HG3A.0751	4-acetylphenol sulfate	Benzoate Metabolism	0.04	0.000149	0.00108	8583
Oscillospiraceae sp. HG3A.0207	desmethylcitalopram*	Drug - Psychoactive	-0.04	0.000149	0.00108	8583
Eubacteriales sp. HG3A.0136	2-methoxyhydroquinone sulfate (1)	Benzoate Metabolism	-0.04	0.000149	0.00108	8583
Dorea sp. AF36-15AT HG3A.0052	N4-acetylcytidine	Pyrimidine Metabolism, Cytidine containing	0.04	0.000149	0.00108	8583
Eubacteriales sp. HG3A.0697	3-carboxy-4-methyl-5-propyl-2-furanpropanoate (CMPF)	Fatty Acid, Dicarboxylate	0.04	0.000149	0.00108	8583
Eubacteriales sp. HG3A.0154	1-(1-enyl-stearoyl)-2-linoleoyl-GPE (P-18:0/18:2)*	Plasmalogen	0.04	0.000149	0.00108	8583
Eubacteriales sp. HG3A.0244	4-acetylphenol sulfate	Benzoate Metabolism	0.04	0.000149	0.00108	8583
Oscillospiraceae sp. HG3A.0210	oleoyl ethanolamide	Endocannabinoid	-0.04	0.000149	0.00108	8583
Eubacteriales sp. HG3A.0781	hydroxyasparagine**	Alanine and Aspartate Metabolism	-0.04	0.000149	0.00108	8583
Eubacteriales sp. HG3A.0269	2-hydroxyarachidate*	Fatty Acid, Monohydroxy	-0.06	0.000149	0.00108	3811
Lachnospiraceae sp. HG3A.0903	proline	Urea cycle; Arginine and Proline Metabolism	-0.04	0.000149	0.00108	8583
Clostridia sp. HG3A.1053	heme	Hemoglobin and Porphyrin Metabolism	-0.04	0.000149	0.00108	8583
Eubacterium ramulus HG3A.0068	X - 12844	Uncharacterized molecules	0.04	0.000149	0.00108	8583
Eubacteriales sp. HG3A.0935	gamma-glutamylleucine	Gamma-glutamyl Amino Acid	-0.04	0.000149	0.00108	8583
Eubacteriales sp. HG3A.0242	valine	Leucine, Isoleucine and Valine Metabolism	-0.04	0.000149	0.00108	8583
Dorea sp. AF36-15AT HG3A.0052	metoprolol acid metabolite*	Drug - Cardiovascular	0.04	0.000149	0.00108	8583
Eubacteriales sp. HG3A.0442	glycine	Glycine, Serine and Threonine Metabolism	0.04	0.00015	0.00108	8583
Eubacteriales sp. HG3A.0443	malonylcarnitine	Fatty Acid Synthesis	-0.04	0.00015	0.00108	8583
Eubacteriales sp. HG3A.0857	arachidonoylcholine	Fatty Acid Metabolism (Acyl Choline)	0.04	0.00015	0.00108	8583
Eubacteriales sp. HG3A.0087	cerotoylcarnitine (C26)*	Fatty Acid Metabolism (Acyl Carnitine, Long Chain Saturated)	0.04	0.00015	0.00108	8583
Eubacteriales sp. HG3A.0128	1-stearoyl-2-linoleoyl-GPC (18:0/18:2)*	Phosphatidylcholine (PC)	-0.04	0.00015	0.00108	8583
Firmicutes sp. HG3A.0397	dodecadienoate (12:2)*	Fatty Acid, Dicarboxylate	0.04	0.00015	0.00108	8583
Faecalibacterium prausnitzii HG3A.0010	X - 25503	Uncharacterized molecules	-0.04	0.00015	0.00108	8583
Eubacteriales sp. HG3A.0381	docosahexaenoate (DHA; 22:6n3)	Long Chain Polyunsaturated Fatty Acid (n3 and n6)	0.04	0.00015	0.00108	8583
Blautia obeum HG3A.0009	carnosine	Histidine Metabolism	0.04	0.00015	0.00108	8583
Eubacteriales sp. HG3A.0215	glucuronide of piperine metabolite C17H21NO3 (3)*	Food Component/Plant	-0.04	0.00015	0.00108	8583
Clostridium sp. TM06-18 HG3A.0048	acetoacetate	Ketone Bodies	-0.04	0.00015	0.00108	8583
Ruminococcus torques HG3A.0034	1-(1-enyl-stearoyl)-2-oleoyl-GPE (P-18:0/18:1)	Plasmalogen	0.04	0.00015	0.00108	8583
Clostridiaceae sp. HG3A.0431	3beta-hydroxy-5-cholestenoate	Sterol	-0.04	0.00015	0.00108	8583
Eubacteriales sp. HG3A.0154	X - 12193	Uncharacterized molecules	0.04	0.00015	0.00108	8583
Eubacteriales sp. HG3A.0568	docosahexaenoylcarnitine (C22:6)*	Fatty Acid Metabolism (Acyl Carnitine, Polyunsaturated)	0.04	0.00015	0.00108	8583
Streptococcus salivarius HG3A.0071	1-oleoyl-GPE (18:1)	Lysophospholipid	0.04	0.00015	0.00108	8583
Eubacteriales sp. HG3A.0441	8-methoxykynurenate	Tryptophan Metabolism	-0.04	0.00015	0.00108	8583
Clostridiaceae sp. HG3A.0431	5alpha-androstan-3alpha,17beta-diol monosulfate (1)	Androgenic Steroids	0.04	0.00015	0.00108	8583
Clostridium phoceensis HG3A.0014	deoxycholic acid 12-sulfate*	Secondary Bile Acid Metabolism	0.04	0.00015	0.00108	8583
Bifidobacterium adolescentis HG3A.0056	4-hydroxyglutamate	Glutamate Metabolism	0.04	0.00015	0.00108	8583
Oscillospiraceae sp. HG3A.0256	sarcosine	Glycine, Serine and Threonine Metabolism	-0.04	0.00015	0.00108	8583
Eubacterium ramulus HG3A.0068	dopamine 3-O-sulfate	Tyrosine Metabolism	-0.04	0.00015	0.00109	8583
Eubacteriales sp. HG3A.0654	5-hydroxy-2-methylpyridine sulfate	Chemical	0.04	0.00015	0.00109	8583
Lachnospiraceae sp. HG3A.0127	N-acetyltryptophan	Tryptophan Metabolism	0.04	0.00015	0.00109	8583
Eubacteriales sp. HG3A.0859	X - 24410	Uncharacterized molecules	-0.06	0.00015	0.00109	3811
Oscillospiraceae sp. HG3A.0256	venlafaxine	Drug - Psychoactive	0.04	0.00015	0.00109	8583
Blautia obeum HG3A.0009	X - 12127	Uncharacterized molecules	0.04	0.000151	0.00109	8583
Collinsella aerofaciens HG3A.0019	N-acetylleucine	Leucine, Isoleucine and Valine Metabolism	0.04	0.000151	0.00109	8583
Eubacteriales sp. HG3A.0105	sphingomyelin (d18:1/25:0, d19:0/24:1, d20:1/23:0, d19:1/24:0)*	Sphingomyelins	0.04	0.000151	0.00109	8583
Firmicutes sp. HG3A.0398	lanthionine	Methionine, Cysteine, SAM and Taurine Metabolism	0.04	0.000151	0.00109	8583
Eubacteriales sp. HG3A.0565	4-ethylphenylsulfate	Benzoate Metabolism	0.04	0.000151	0.00109	8583
Dorea longicatena HG3A.0039	X - 24337	Uncharacterized molecules	0.04	0.000151	0.00109	8583
Eubacteriales sp. HG3A.0244	sulfate of piperine metabolite C16H19NO3 (3)*	Food Component/Plant	-0.04	0.000151	0.00109	8583
Streptococcus parasanguinis HG3A.0117	De(carboxymethoxy) cetirizine acetic acid	Drug - Respiratory	0.04	0.000151	0.00109	8583
Eubacteriales sp. HG3A.0331	adipoylcarnitine (C6-DC)	Fatty Acid Metabolism (Acyl Carnitine, Dicarboxylate)	-0.04	0.000151	0.00109	8583
Dorea formicigenerans HG3A.0006	N-acetylmethionine	Methionine, Cysteine, SAM and Taurine Metabolism	-0.04	0.000151	0.00109	8583
Bacteroides cellulosilyticus HG3A.0108	gamma-glutamylvaline	Gamma-glutamyl Amino Acid	-0.04	0.000151	0.00109	8583
Odoribacter splanchnicus HG3A.0041	2-butenoylglycine	Fatty Acid Metabolism (Acyl Glycine)	0.04	0.000151	0.00109	8583
Eubacteriales sp. HG3A.0565	theanine	Food Component/Plant	0.04	0.000151	0.00109	8583
Eubacteriales sp. HG3A.0654	X - 25524	Uncharacterized molecules	0.06	0.000151	0.00109	3811
Eubacteriales sp. HG3A.0409	X - 25828	Uncharacterized molecules	0.04	0.000151	0.00109	8583
Eubacteriales sp. HG3A.0568	2-aminoadipate	Lysine Metabolism	-0.04	0.000151	0.00109	8583
Eubacteriales sp. HG3A.0697	3-hydroxyhippurate	Benzoate Metabolism	-0.04	0.000151	0.00109	8583
Dorea formicigenerans HG3A.0006	X - 17612	Uncharacterized molecules	0.06	0.000151	0.00109	4772
Eubacteriales sp. HG3A.0269	trans-4-hydroxyproline	Urea cycle; Arginine and Proline Metabolism	-0.04	0.000151	0.00109	8583
Blautia massiliensis HG3A.0023	pantothenate	Pantothenate and CoA Metabolism	0.04	0.000151	0.00109	8583
Oscillospiraceae sp. HG3A.0060	X - 23665	Uncharacterized molecules	0.04	0.000151	0.00109	8583
Eubacteriales sp. HG3A.0514	1-palmitoyl-2-linoleoyl-GPE (16:0/18:2)	Phosphatidylethanolamine (PE)	-0.04	0.000151	0.00109	8583
Eubacteriales sp. HG3A.0381	S-1-pyrroline-5-carboxylate	Glutamate Metabolism	0.04	0.000151	0.00109	8583
Eubacteriales sp. HG3A.0859	N-acetyl-cadaverine	Lysine Metabolism	-0.06	0.000151	0.00109	3811
Bifidobacterium adolescentis HG3A.0056	N-acetyl-3-methylhistidine*	Histidine Metabolism	-0.04	0.000151	0.00109	8583
Streptococcus parasanguinis HG3A.0117	hydrochlorothiazide	Drug - Cardiovascular	0.04	0.000151	0.00109	8583
Eubacteriales sp. HG3A.0061	3,4-dihydroxybutyrate	Fatty Acid, Dihydroxy	-0.04	0.000151	0.00109	8582
Dorea sp. AF36-15AT HG3A.0052	2-hydroxyacetaminophen sulfate*	Drug - Analgesics, Anesthetics	-0.04	0.000151	0.00109	8583
Intestinimonas massiliensis HG3A.0198	decanoylcarnitine (C10)	Fatty Acid Metabolism (Acyl Carnitine, Medium Chain)	0.04	0.000151	0.00109	8583
Eubacteriales sp. HG3A.0331	cysteinylglycine	Glutathione Metabolism	-0.04	0.000151	0.00109	8583
Clostridium sp. TM06-18 HG3A.0048	ascorbic acid 2-sulfate	Ascorbate and Aldarate Metabolism	-0.04	0.000152	0.00109	8582
Eubacteriales sp. HG3A.0443	cis-3,4-methyleneheptanoylglycine	Fatty Acid Metabolism (Acyl Glycine)	-0.04	0.000152	0.00109	8583
Eubacterium sp. AM49-13BH HG3A.0251	1-stearoyl-2-docosahexaenoyl-GPC (18:0/22:6)	Phosphatidylcholine (PC)	0.04	0.000152	0.00109	8583
Eubacteriales sp. HG3A.0636	1-palmitoyl-2-dihomo-linolenoyl-GPC (16:0/20:3n3 or 6)*	Phosphatidylcholine (PC)	-0.04	0.000152	0.00109	8583
Eubacteriales sp. HG3A.0311	(2 or 3)-decenoate (10:1n7 or n8)	Medium Chain Fatty Acid	0.04	0.000152	0.00109	8583
Clostridium sp. TF06-15AC HG3A.0032	1-myristoylglycerol (14:0)	Monoacylglycerol	0.06	0.000152	0.00109	3811
Eubacteriales sp. HG3A.0100	X - 11880	Uncharacterized molecules	-0.04	0.000152	0.00109	8583
Eubacteriales sp. HG3A.0193	X - 13658	Uncharacterized molecules	-0.04	0.000152	0.00109	8583
Eubacteriales sp. HG3A.0935	5alpha-pregnan-3beta,20alpha-diol monosulfate (2)	Progestin Steroids	0.04	0.000152	0.00109	8583
Roseburia inulinivorans HG3A.0036	3-methylcrotonylglycine	Leucine, Isoleucine and Valine Metabolism	-0.06	0.000152	0.00109	3811
Dorea longicatena HG3A.0039	X - 21410	Uncharacterized molecules	0.04	0.000152	0.00109	8583
Eubacteriales sp. HG3A.0311	resveratrol disulfate (1)*	Food Component/Plant	-0.04	0.000152	0.00109	8583
Alistipes shahii HG3A.0054	myo-inositol	Inositol Metabolism	0.04	0.000152	0.0011	8582
Eubacteriales sp. HG3A.0193	X - 18899	Uncharacterized molecules	0.04	0.000152	0.0011	8583
Bacteroides intestinalis HG3A.0265	X - 12726	Uncharacterized molecules	0.04	0.000152	0.0011	8583
Firmicutes sp. HG3A.0398	arabonate/xylonate	Pentose Metabolism	0.04	0.000152	0.0011	8582
Lachnospiraceae sp. HG3A.0217	3-hydroxyoctanoylcarnitine (1)	Fatty Acid Metabolism (Acyl Carnitine, Hydroxy)	0.04	0.000152	0.0011	8583
Lachnospiraceae sp. HG3A.0399	3-hydroxybutyrate (BHBA)	Ketone Bodies	0.04	0.000152	0.0011	8582
Clostridia sp. HG3A.0756	X - 25450	Uncharacterized molecules	-0.04	0.000152	0.0011	8583
Eubacteriales sp. HG3A.0409	dihomo-linolenate (20:3n3 or n6)	Long Chain Polyunsaturated Fatty Acid (n3 and n6)	-0.04	0.000152	0.0011	8583
Eubacteriales sp. HG3A.0565	phenol glucuronide	Tyrosine Metabolism	-0.04	0.000152	0.0011	8583
Ruminococcus champanellensis HG3A.0716	X - 11308	Uncharacterized molecules	0.04	0.000152	0.0011	8583
Clostridiaceae sp. HG3A.0431	X - 12830	Uncharacterized molecules	0.04	0.000152	0.0011	8583
Eubacteriales sp. HG3A.0162	(S)-3-hydroxybutyrylcarnitine	Fatty Acid Metabolism (Acyl Carnitine, Hydroxy)	-0.04	0.000152	0.0011	8583
Eubacteriales sp. HG3A.0443	leucylglycine	Dipeptide	0.04	0.000152	0.0011	8583
Eubacteriales sp. HG3A.0565	carnitine	Carnitine Metabolism	-0.04	0.000152	0.0011	8582
Dorea sp. AF36-15AT HG3A.0052	eicosenoate (20:1)	Long Chain Monounsaturated Fatty Acid	0.04	0.000152	0.0011	8583
Intestinimonas massiliensis HG3A.0198	glycerophosphorylcholine (GPC)	Phospholipid Metabolism	0.04	0.000152	0.0011	8583
Bacteroides cellulosilyticus HG3A.0108	X - 24518	Uncharacterized molecules	-0.06	0.000152	0.0011	3811
Eubacteriales sp. HG3A.0450	palmitoylcholine	Fatty Acid Metabolism (Acyl Choline)	0.04	0.000152	0.0011	8583
Roseburia faecis HG3A.0058	caffeic acid sulfate	Food Component/Plant	0.04	0.000152	0.0011	8582
Oscillospiraceae sp. HG3A.0207	eicosapentaenoylcholine	Fatty Acid Metabolism (Acyl Choline)	0.06	0.000152	0.0011	3811
Eubacteriales sp. HG3A.0193	octadecenedioate (C18:1-DC)	Fatty Acid, Dicarboxylate	0.04	0.000152	0.0011	8583
Eubacteriales sp. HG3A.0229	X - 12812	Uncharacterized molecules	0.04	0.000152	0.0011	8583
Eubacteriales sp. HG3A.0193	N-stearoyl-sphingadienine (d18:2/18:0)*	Ceramides	-0.04	0.000152	0.0011	8583
Blautia obeum HG3A.0009	3,4-dihydroxybutyrate	Fatty Acid, Dihydroxy	0.04	0.000152	0.0011	8582
Eubacteriales sp. HG3A.0331	margaroylcarnitine (C17)*	Fatty Acid Metabolism (Acyl Carnitine, Long Chain Saturated)	0.04	0.000152	0.0011	8583
Lachnospiraceae sp. HG3A.1272	1-(1-enyl-palmitoyl)-2-linoleoyl-GPC (P-16:0/18:2)*	Plasmalogen	-0.04	0.000152	0.0011	8583
Eubacteriales sp. HG3A.0229	flavin adenine dinucleotide (FAD)	Riboflavin Metabolism	-0.04	0.000153	0.0011	8583
Alistipes shahii HG3A.0054	1-stearoyl-2-arachidonoyl-GPI (18:0/20:4)	Phosphatidylinositol (PI)	-0.04	0.000153	0.0011	8583
Eubacteriales sp. HG3A.0244	17alpha-hydroxypregnenolone 3-sulfate	Pregnenolone Steroids	0.04	0.000153	0.0011	8583
Fusicatenibacter saccharivorans HG3A.0004	1-stearoyl-2-oleoyl-GPC (18:0/18:1)	Phosphatidylcholine (PC)	0.04	0.000153	0.0011	8583
Anaerotruncus massiliensis HG3A.0460	alpha-ketoglutarate	TCA Cycle	-0.04	0.000153	0.0011	8582
Eubacteriales sp. HG3A.0162	taurine	Methionine, Cysteine, SAM and Taurine Metabolism	0.04	0.000153	0.0011	8583
Fusicatenibacter saccharivorans HG3A.0004	3-hydroxybutyrate (BHBA)	Ketone Bodies	-0.04	0.000153	0.0011	8582
Eubacteriales sp. HG3A.0383	3-hydroxyhippurate	Benzoate Metabolism	-0.04	0.000153	0.0011	8583
Clostridium sp. TM06-18 HG3A.0048	oleoylcholine	Fatty Acid Metabolism (Acyl Choline)	-0.04	0.000153	0.0011	8583
Eubacteriales sp. HG3A.0697	4-allylcatechol sulfate	Benzoate Metabolism	0.04	0.000153	0.0011	8583
Lachnospiraceae sp. HG3A.0399	losartan	Drug - Cardiovascular	-0.04	0.000153	0.0011	8583
Eubacteriales sp. HG3A.0162	X - 21364	Uncharacterized molecules	-0.04	0.000153	0.0011	8583
Eubacteriales sp. HG3A.0269	X - 21839	Uncharacterized molecules	-0.04	0.000153	0.0011	8583
Blautia massiliensis HG3A.0023	sphingomyelin (d18:2/23:1)*	Sphingomyelins	-0.04	0.000153	0.0011	8583
Eubacteriales sp. HG3A.0654	X - 23644	Uncharacterized molecules	0.04	0.000153	0.0011	8583
Eubacteriales sp. HG3A.0118	theanine	Food Component/Plant	0.04	0.000153	0.0011	8583
Lachnospiraceae sp. HG3A.0399	1-palmitoyl-2-oleoyl-GPI (16:0/18:1)*	Phosphatidylinositol (PI)	-0.04	0.000153	0.0011	8583
Oscillibacter sp. HG3A.0245	glycochenodeoxycholate	Primary Bile Acid Metabolism	-0.04	0.000153	0.0011	8583
Clostridiaceae sp. HG3A.0491	X - 12729	Uncharacterized molecules	-0.04	0.000153	0.0011	8583
Eubacteriales sp. HG3A.0154	oxindolylalanine	Tryptophan Metabolism	0.04	0.000153	0.0011	8583
Roseburia faecis HG3A.0058	X - 12839	Uncharacterized molecules	-0.04	0.000153	0.0011	8583
Eubacteriales sp. HG3A.0229	X - 12193	Uncharacterized molecules	0.04	0.000153	0.0011	8583
Ruminococcus champanellensis HG3A.0716	pimeloylcarnitine/3-methyladipoylcarnitine (C7-DC)	Fatty Acid Metabolism (Acyl Carnitine, Dicarboxylate)	0.04	0.000153	0.0011	8583
Lachnospiraceae sp. HG3A.0399	glycochenodeoxycholate	Primary Bile Acid Metabolism	-0.04	0.000153	0.0011	8583
Eubacteriales sp. HG3A.0751	dodecanedioate (C12-DC)	Fatty Acid, Dicarboxylate	0.04	0.000153	0.0011	8583
Senegalimassilia faecalis HG3A.0467	dimethyl sulfone	Chemical	0.04	0.000153	0.0011	8583
Eubacteriales sp. HG3A.0600	X - 14939	Uncharacterized molecules	-0.04	0.000153	0.0011	8583
Blautia massiliensis HG3A.0023	1-stearoyl-GPC (18:0)	Lysophospholipid	-0.04	0.000153	0.0011	8583
Eubacteriales sp. HG3A.0100	lithocholate sulfate (1)	Secondary Bile Acid Metabolism	0.04	0.000153	0.0011	8583
Eubacteriales sp. HG3A.0128	glucuronide of piperine metabolite C17H21NO3 (3)*	Food Component/Plant	0.04	0.000153	0.00111	8583
Eubacteriales sp. HG3A.0118	S-allylcysteine	Food Component/Plant	0.04	0.000153	0.00111	8583
Clostridia sp. HG3A.0140	1-(1-enyl-oleoyl)-GPE (P-18:1)*	Lysoplasmalogen	0.04	0.000154	0.00111	8583
Lachnospiraceae sp. HG3A.0399	N-acetylmethionine	Methionine, Cysteine, SAM and Taurine Metabolism	0.04	0.000154	0.00111	8583
Eubacteriales sp. HG3A.0128	arabonate/xylonate	Pentose Metabolism	-0.04	0.000154	0.00111	8582
Clostridiaceae sp. HG3A.0491	1-stearoyl-2-oleoyl-GPC (18:0/18:1)	Phosphatidylcholine (PC)	0.04	0.000154	0.00111	8583
Streptococcus parasanguinis HG3A.0117	oleoyl-arachidonoyl-glycerol (18:1/20:4) [2]*	Diacylglycerol	0.04	0.000154	0.00111	8583
Dorea sp. AF24-7LB HG3A.0086	X - 21470	Uncharacterized molecules	0.04	0.000154	0.00111	8583
Eubacteriales sp. HG3A.0193	creatinine	Creatine Metabolism	0.04	0.000154	0.00111	8583
Eubacteriales sp. HG3A.0260	cis-3,4-methyleneheptanoylcarnitine	Fatty Acid Metabolism (Acyl Carnitine, Medium Chain)	-0.04	0.000154	0.00111	8583
Clostridium sp. HG3A.0050	X - 21829	Uncharacterized molecules	0.06	0.000154	0.00111	4772
Eubacteriales sp. HG3A.0369	1-dihomo-linolenylglycerol (20:3)	Monoacylglycerol	-0.04	0.000154	0.00111	8583
Oscillospiraceae sp. HG3A.0060	N-palmitoyl-heptadecasphingosine (d17:1/16:0)*	Ceramides	0.04	0.000154	0.00111	8583
Eubacteriales sp. HG3A.0083	3-hydroxyadipate	Fatty Acid, Dicarboxylate	-0.04	0.000154	0.00111	8582
Eubacteriales sp. HG3A.0105	X - 12462	Uncharacterized molecules	0.04	0.000154	0.00111	8583
Eubacteriales sp. HG3A.0162	1-oleoyl-GPG (18:1)*	Lysophospholipid	-0.06	0.000154	0.00111	3811
Oscillospiraceae sp. HG3A.0437	5alpha-androstan-3alpha,17beta-diol monosulfate (1)	Androgenic Steroids	-0.04	0.000154	0.00111	8583
Eubacterium sp. AM49-13BH HG3A.0251	dodecadienoate (12:2)*	Fatty Acid, Dicarboxylate	0.04	0.000154	0.00111	8583
Oscillospiraceae sp. HG3A.0256	oleoylcholine	Fatty Acid Metabolism (Acyl Choline)	-0.04	0.000154	0.00111	8583
Dorea sp. AF36-15AT HG3A.0052	alliin	Food Component/Plant	-0.04	0.000154	0.00111	8583
Pediococcus acidilactici HG3A.1468	stearidonate (18:4n3)	Long Chain Polyunsaturated Fatty Acid (n3 and n6)	0.04	0.000154	0.00111	8583
Blautia massiliensis HG3A.0023	5,6-dihydrouridine	Pyrimidine Metabolism, Uracil containing	0.04	0.000154	0.00111	8583
Streptococcus salivarius HG3A.0071	cis-3,4-methyleneheptanoylcarnitine	Fatty Acid Metabolism (Acyl Carnitine, Medium Chain)	0.04	0.000154	0.00111	8583
Coprobacillus sp. HG3A.0022	indolelactate	Tryptophan Metabolism	0.04	0.000154	0.00111	8583
Eubacteriales sp. HG3A.0577	linoleoyl-arachidonoyl-glycerol (18:2/20:4) [2]*	Diacylglycerol	-0.04	0.000154	0.00111	8583
Coprobacillus sp. HG3A.0022	X - 17438	Uncharacterized molecules	-0.04	0.000154	0.00111	8583
Oscillospiraceae sp. HG3A.0060	1,2,3-benzenetriol sulfate (2)	Chemical	-0.04	0.000155	0.00111	8583
Eubacteriales sp. HG3A.0381	choline phosphate	Phospholipid Metabolism	0.04	0.000155	0.00111	8583
Eubacteriales sp. HG3A.0577	X - 16964	Uncharacterized molecules	-0.04	0.000155	0.00111	8583
Eubacteriales sp. HG3A.0450	3-(methylthio)acetaminophen sulfate*	Drug - Analgesics, Anesthetics	-0.04	0.000155	0.00111	8583
Eubacteriales sp. HG3A.0654	docosahexaenoylcholine	Fatty Acid Metabolism (Acyl Choline)	0.04	0.000155	0.00111	8583
Lachnospiraceae sp. HG3A.0127	X - 21383	Uncharacterized molecules	-0.04	0.000155	0.00111	8583
Eubacteriales sp. HG3A.0197	oxindolylalanine	Tryptophan Metabolism	0.04	0.000155	0.00111	8583
Eubacteriales sp. HG3A.0383	trans-4-hydroxyproline	Urea cycle; Arginine and Proline Metabolism	-0.04	0.000155	0.00111	8583
Bacteroides cellulosilyticus HG3A.0108	isovalerylglycine	Leucine, Isoleucine and Valine Metabolism	0.04	0.000155	0.00111	8583
Eubacteriales sp. HG3A.0857	2-oxoarginine*	Urea cycle; Arginine and Proline Metabolism	-0.04	0.000155	0.00111	8583
Oscillibacter sp. HG3A.0245	1-arachidonoyl-GPI (20:4)*	Lysophospholipid	-0.04	0.000155	0.00111	8583
Oscillospiraceae sp. HG3A.0207	3-hydroxybutyrate (BHBA)	Ketone Bodies	0.04	0.000155	0.00111	8582
Oscillospiraceae sp. HG3A.0507	X - 12689	Uncharacterized molecules	-0.05	0.000155	0.00111	6692
Oscillospiraceae sp. HG3A.0060	glutarylcarnitine (C5-DC)	Lysine Metabolism	0.04	0.000155	0.00111	8583
Oscillospiraceae sp. HG3A.0072	glycocholenate sulfate*	Secondary Bile Acid Metabolism	-0.04	0.000155	0.00111	8583
Ruminococcus champanellensis HG3A.0716	5alpha-pregnan-3beta,20alpha-diol disulfate	Progestin Steroids	0.04	0.000155	0.00111	8583
Eubacteriales sp. HG3A.0316	bilirubin degradation product, C16H18N2O5 (4)**	Partially Characterized Molecules	0.05	0.000155	0.00111	5702
Oscillospiraceae sp. HG3A.0207	cysteinylglycine	Glutathione Metabolism	-0.04	0.000155	0.00111	8583
Ruminococcus champanellensis HG3A.0716	oxindolylalanine	Tryptophan Metabolism	0.04	0.000155	0.00111	8583
Oscillibacter sp. HG3A.0245	3-hydroxyadipate	Fatty Acid, Dicarboxylate	-0.04	0.000155	0.00111	8582
Eubacteriales sp. HG3A.0100	spermidine	Polyamine Metabolism	0.04	0.000155	0.00111	8583
Alistipes senegalensis HG3A.0141	leucine	Leucine, Isoleucine and Valine Metabolism	-0.04	0.000155	0.00111	8583
Ruminococcus champanellensis HG3A.0716	X - 15486	Uncharacterized molecules	-0.04	0.000155	0.00112	8583
Intestinibacillus sp. Marseille-P4005 HG3A.0168	adipoylcarnitine (C6-DC)	Fatty Acid Metabolism (Acyl Carnitine, Dicarboxylate)	0.04	0.000155	0.00112	8583
Lachnospiraceae sp. HG3A.0127	1-linoleoyl-GPG (18:2)*	Lysophospholipid	-0.04	0.000155	0.00112	8583
Eubacteriales sp. HG3A.0331	cysteine sulfinic acid	Methionine, Cysteine, SAM and Taurine Metabolism	-0.04	0.000155	0.00112	8583
Eubacteriales sp. HG3A.0443	sphinganine	Sphingolipid Synthesis	-0.04	0.000155	0.00112	8583
Eubacteriales sp. HG3A.0128	1-cerotoyl-GPC (26:0)*	Lysophospholipid	-0.04	0.000155	0.00112	8583
Oscillospiraceae sp. HG3A.0437	N1-methylinosine	Purine Metabolism, (Hypo)Xanthine/Inosine containing	-0.04	0.000155	0.00112	8583
Lachnospiraceae sp. HG3A.0217	glycosyl-N-behenoyl-sphingadienine (d18:2/22:0)*	Hexosylceramides (HCER)	0.04	0.000155	0.00112	8583
Eubacteriales sp. HG3A.0269	X - 12127	Uncharacterized molecules	-0.04	0.000155	0.00112	8583
Dorea formicigenerans HG3A.0006	X - 21383	Uncharacterized molecules	0.04	0.000155	0.00112	8583
Blautia obeum HG3A.0001	X - 11381	Uncharacterized molecules	0.04	0.000155	0.00112	8583
Coprococcus comes HG3A.0016	leucylglycine	Dipeptide	-0.04	0.000155	0.00112	8583
Oscillibacter sp. HG3A.0245	alpha-CMBHC glucuronide	Tocopherol Metabolism	0.06	0.000155	0.00112	4772
Eubacteriales sp. HG3A.0859	1-palmitoyl-2-arachidonoyl-GPE (16:0/20:4)*	Phosphatidylethanolamine (PE)	-0.04	0.000156	0.00112	8583
Eubacteriales sp. HG3A.1167	asparagine	Alanine and Aspartate Metabolism	0.04	0.000156	0.00112	8583
Alistipes communis HG3A.0064	X - 22162	Uncharacterized molecules	0.04	0.000156	0.00112	8583
Eubacteriales sp. HG3A.0442	1-arachidonylglycerol (20:4)	Monoacylglycerol	-0.04	0.000156	0.00112	8583
Eubacteriales sp. HG3A.0136	sphingosine	Sphingosines	-0.04	0.000156	0.00112	8583
Eubacterium ventriosum HG3A.0082	2-hydroxydecanoate	Fatty Acid, Monohydroxy	-0.04	0.000156	0.00112	8583
Anaerotruncus massiliensis HG3A.0460	picolinoylglycine	Fatty Acid Metabolism (Acyl Glycine)	-0.04	0.000156	0.00112	8583
Oxalobacter formigenes HG3A.0552	ergothioneine	Food Component/Plant	0.04	0.000156	0.00112	8583
Fusicatenibacter saccharivorans HG3A.0004	X - 13728	Uncharacterized molecules	0.04	0.000156	0.00112	8583
Blautia obeum HG3A.0009	X - 18935	Uncharacterized molecules	-0.06	0.000156	0.00112	3811
Blautia obeum HG3A.0001	N-acetyl-3-methylhistidine*	Histidine Metabolism	-0.04	0.000156	0.00112	8583
Lachnospiraceae sp. HG3A.0903	palmitoyl sphingomyelin (d18:1/16:0)	Sphingomyelins	0.04	0.000156	0.00112	8583
Eubacteriales sp. HG3A.0781	sphingomyelin (d18:2/24:1, d18:1/24:2)*	Sphingomyelins	0.04	0.000156	0.00112	8583
Alistipes communis HG3A.0064	methionine sulfone	Methionine, Cysteine, SAM and Taurine Metabolism	0.04	0.000156	0.00112	8583
Firmicutes sp. HG3A.0397	2-methoxyresorcinol sulfate	Chemical	-0.04	0.000156	0.00112	8583
Eubacteriales sp. HG3A.0331	X - 23780	Uncharacterized molecules	0.04	0.000156	0.00112	8583
Firmicutes sp. HG3A.0398	cis-3,4-methyleneheptanoate	Fatty Acid, Branched	-0.04	0.000156	0.00112	8583
Eubacteriales sp. HG3A.0083	N-carbamoylalanine	Alanine and Aspartate Metabolism	0.06	0.000156	0.00112	4772
Eubacteriales sp. HG3A.0600	sphingomyelin (d18:1/20:1, d18:2/20:0)*	Sphingomyelins	0.04	0.000156	0.00112	8583
Eubacteriales sp. HG3A.0781	lactosyl-N-nervonoyl-sphingosine (d18:1/24:1)*	Lactosylceramides (LCER)	0.04	0.000156	0.00112	8583
Bacteria sp. HG3A.0483	palmitoylcholine	Fatty Acid Metabolism (Acyl Choline)	0.04	0.000156	0.00112	8583
Roseburia faecis HG3A.0058	X - 24812	Uncharacterized molecules	0.04	0.000156	0.00112	8583
Lachnospiraceae sp. HG3A.0217	glutamine conjugate of C6H10O2 (2)*	Partially Characterized Molecules	-0.04	0.000156	0.00112	8583
Clostridia sp. HG3A.0750	oxalate (ethanedioate)	Ascorbate and Aldarate Metabolism	0.04	0.000156	0.00112	8583
Oscillospiraceae sp. HG3A.0223	1-arachidonoyl-GPE (20:4n6)*	Lysophospholipid	-0.04	0.000156	0.00112	8583
Eubacteriales sp. HG3A.0193	gamma-glutamyltryptophan	Gamma-glutamyl Amino Acid	-0.04	0.000156	0.00112	8583
Bacteroides intestinalis HG3A.0265	4-methylcatechol sulfate	Benzoate Metabolism	0.04	0.000157	0.00112	8583
Eubacteriales sp. HG3A.0269	1,2,3-benzenetriol sulfate (1)	Chemical	-0.04	0.000157	0.00112	8583
Eubacteriales sp. HG3A.0697	glucose	Glycolysis, Gluconeogenesis, and Pyruvate Metabolism	-0.04	0.000157	0.00113	8582
Eubacteriales sp. HG3A.0369	1-cerotoyl-GPC (26:0)*	Lysophospholipid	0.04	0.000157	0.00113	8583
Bifidobacterium adolescentis HG3A.0056	1-(1-enyl-palmitoyl)-2-palmitoleoyl-GPC (P-16:0/16:1)*	Plasmalogen	-0.04	0.000157	0.00113	8583
Oscillospiraceae sp. HG3A.0207	bilirubin degradation product, C17H18N2O4 (1)**	Partially Characterized Molecules	0.04	0.000157	0.00113	8583
Intestinimonas massiliensis HG3A.0198	N-acetylputrescine	Polyamine Metabolism	-0.04	0.000157	0.00113	8583
Clostridium sp. AT4 HG3A.0347	cysteinylglycine	Glutathione Metabolism	0.04	0.000157	0.00113	8583
Eubacteriales sp. HG3A.0577	epiandrosterone sulfate	Androgenic Steroids	0.04	0.000157	0.00113	8583
Eubacteriales sp. HG3A.0244	S-methylcysteine sulfoxide	Methionine, Cysteine, SAM and Taurine Metabolism	0.04	0.000157	0.00113	8583
Oscillibacter sp. HG3A.0245	N1-methylinosine	Purine Metabolism, (Hypo)Xanthine/Inosine containing	-0.04	0.000157	0.00113	8583
Eubacteriales sp. HG3A.1445	5alpha-androstan-3alpha,17alpha-diol monosulfate	Androgenic Steroids	0.04	0.000157	0.00113	8583
Clostridia sp. HG3A.0750	N1-methyladenosine	Purine Metabolism, Adenine containing	-0.04	0.000157	0.00113	8583
Clostridia sp. HG3A.1053	glucuronide of piperine metabolite C17H21NO3 (3)*	Food Component/Plant	-0.04	0.000157	0.00113	8583
Dorea formicigenerans HG3A.0006	methylnaphthyl sulfate (2)*	Chemical	0.04	0.000157	0.00113	8583
Eubacteriales sp. HG3A.0087	3-hydroxydecanoylcarnitine	Fatty Acid Metabolism (Acyl Carnitine, Hydroxy)	0.04	0.000157	0.00113	8583
Eubacterium ventriosum HG3A.0082	kynurenine	Tryptophan Metabolism	0.04	0.000157	0.00113	8583
Eubacteriales sp. HG3A.0751	deoxycholate	Secondary Bile Acid Metabolism	-0.04	0.000157	0.00113	8583
Faecalibacterium sp. HG3A.0042	N-acetyltheanine	Food Component/Plant	-0.04	0.000157	0.00113	8583
Clostridium sp. AT4 HG3A.0347	eugenol sulfate	Food Component/Plant	-0.04	0.000157	0.00113	8583
Eubacteriales sp. HG3A.0859	carnosine	Histidine Metabolism	-0.04	0.000157	0.00113	8583
Oscillospiraceae sp. HG3A.0130	androstenediol (3beta,17beta) disulfate (2)	Androgenic Steroids	0.04	0.000157	0.00113	8583
Methanobrevibacter smithii HG3A.0152	X - 24494	Uncharacterized molecules	0.04	0.000157	0.00113	8583
Oscillospiraceae sp. HG3A.0507	xanthurenate	Tryptophan Metabolism	-0.04	0.000157	0.00113	8583
Lachnospiraceae sp. HG3A.0018	1-stearoyl-GPG (18:0)	Lysophospholipid	0.04	0.000157	0.00113	8583
Bifidobacterium adolescentis HG3A.0056	linoleate (18:2n6)	Long Chain Polyunsaturated Fatty Acid (n3 and n6)	-0.04	0.000158	0.00113	8583
Eubacteriales sp. HG3A.0083	hydantoin-5-propionate	Histidine Metabolism	-0.04	0.000158	0.00113	8582
Odoribacter splanchnicus HG3A.0041	myristoleoylcarnitine (C14:1)*	Fatty Acid Metabolism (Acyl Carnitine, Monounsaturated)	0.04	0.000158	0.00113	8583
Eubacteriales sp. HG3A.0154	methylsuccinoylcarnitine	Leucine, Isoleucine and Valine Metabolism	0.04	0.000158	0.00113	8583
Eubacteriales sp. HG3A.0083	3-phosphoglycerate	Glycolysis, Gluconeogenesis, and Pyruvate Metabolism	-0.04	0.000158	0.00113	8583
Eubacteriales sp. HG3A.0162	X - 17367	Uncharacterized molecules	0.04	0.000158	0.00113	8583
Eubacteriales sp. HG3A.0568	leucine	Leucine, Isoleucine and Valine Metabolism	-0.04	0.000158	0.00113	8583
Firmicutes sp. HG3A.0397	1-dihomo-linolenylglycerol (20:3)	Monoacylglycerol	-0.04	0.000158	0.00113	8583
Eubacteriales sp. HG3A.0215	fructosyllysine	Lysine Metabolism	-0.04	0.000158	0.00113	8583
Butyricicoccus sp. HG3A.0008	bilirubin degradation product, C17H18N2O4 (2)**	Partially Characterized Molecules	-0.04	0.000158	0.00113	8583
Clostridia sp. HG3A.1053	imidazole lactate	Histidine Metabolism	0.04	0.000158	0.00113	8583
Eubacterium sp. AM49-13BH HG3A.0251	C-glycosyltryptophan	Tryptophan Metabolism	-0.04	0.000158	0.00113	8583
Eubacteriales sp. HG3A.0450	X - 21661	Uncharacterized molecules	0.06	0.000158	0.00113	3811
Clostridia sp. HG3A.0385	X - 23780	Uncharacterized molecules	0.04	0.000158	0.00113	8583
Oscillospiraceae sp. HG3A.0223	X - 21661	Uncharacterized molecules	0.06	0.000158	0.00113	3811
Clostridium sp. TF06-15AC HG3A.0032	ferulic acid 4-sulfate	Food Component/Plant	-0.04	0.000158	0.00113	8583
Oscillospiraceae sp. HG3A.0072	acisoga	Polyamine Metabolism	-0.04	0.000158	0.00113	8583
Faecalibacterium sp. HG3A.0042	1-stearoyl-2-linoleoyl-GPE (18:0/18:2)*	Phosphatidylethanolamine (PE)	-0.04	0.000158	0.00113	8583
Blautia massiliensis HG3A.0023	omeprazole	Drug - Gastrointestinal	0.04	0.000158	0.00114	8583
Clostridia sp. HG3A.1053	11beta-hydroxyandrosterone glucuronide	Androgenic Steroids	-0.04	0.000158	0.00114	8583
Oscillospiraceae sp. HG3A.0207	docosapentaenoate (n6 DPA; 22:5n6)	Long Chain Polyunsaturated Fatty Acid (n3 and n6)	-0.05	0.000158	0.00114	6692
Eubacteriales sp. HG3A.0697	3-ureidopropionate	Pyrimidine Metabolism, Uracil containing	0.04	0.000158	0.00114	8583
Bacteroides cellulosilyticus HG3A.0108	corticosterone	Corticosteroids	0.04	0.000158	0.00114	8583
Clostridia sp. HG3A.0756	picolinate	Tryptophan Metabolism	0.04	0.000158	0.00114	8583
Oscillospiraceae sp. HG3A.0210	losartan	Drug - Cardiovascular	-0.04	0.000158	0.00114	8583
Roseburia faecis HG3A.0058	X - 16580	Uncharacterized molecules	-0.04	0.000159	0.00114	8583
Eubacteriales sp. HG3A.0935	imidazole propionate	Histidine Metabolism	-0.04	0.000159	0.00114	8583
Eubacteriales sp. HG3A.0100	1-oleoyl-2-linoleoyl-GPE (18:1/18:2)*	Phosphatidylethanolamine (PE)	-0.04	0.000159	0.00114	8583
Odoribacter splanchnicus HG3A.0041	glucuronide of piperine metabolite C17H21NO3 (5)*	Food Component/Plant	-0.04	0.000159	0.00114	8583
Oscillospiraceae sp. HG3A.0256	5-(galactosylhydroxy)-L-lysine	Lysine Metabolism	0.04	0.000159	0.00114	8583
Clostridia sp. HG3A.0385	inosine	Purine Metabolism, (Hypo)Xanthine/Inosine containing	-0.04	0.000159	0.00114	8583
Clostridium phoceensis HG3A.0014	sphingomyelin (d18:2/16:0, d18:1/16:1)*	Sphingomyelins	0.04	0.000159	0.00114	8583
Coprococcus comes HG3A.0016	alpha-ketoglutarate	TCA Cycle	0.04	0.000159	0.00114	8582
Lachnospiraceae sp. HG3A.1272	S-methylcysteine	Methionine, Cysteine, SAM and Taurine Metabolism	-0.04	0.000159	0.00114	8583
Blautia obeum HG3A.0001	cysteine sulfinic acid	Methionine, Cysteine, SAM and Taurine Metabolism	0.04	0.000159	0.00114	8583
Eubacteriales sp. HG3A.0242	4-cholesten-3-one	Sterol	-0.04	0.000159	0.00114	8583
Oxalobacter formigenes HG3A.0552	X - 25523	Uncharacterized molecules	0.04	0.000159	0.00114	8583
Streptococcus parasanguinis HG3A.0117	5alpha-androstan-3beta,17beta-diol disulfate	Androgenic Steroids	-0.04	0.000159	0.00114	8583
Eubacteriales sp. HG3A.0383	acesulfame	Food Component/Plant	-0.04	0.000159	0.00114	8583
Eubacteriales sp. HG3A.0568	ursodeoxycholate	Secondary Bile Acid Metabolism	-0.04	0.000159	0.00114	8583
Eubacteriales sp. HG3A.0105	N,N,N-trimethyl-alanylproline betaine (TMAP)	Urea cycle; Arginine and Proline Metabolism	-0.04	0.000159	0.00114	8583
Eubacteriales sp. HG3A.0229	chenodeoxycholate	Primary Bile Acid Metabolism	0.04	0.000159	0.00114	8583
Dorea sp. AF24-7LB HG3A.0086	glycodeoxycholate 3-sulfate	Secondary Bile Acid Metabolism	0.04	0.000159	0.00114	8583
Dorea longicatena HG3A.0039	deoxycholic acid 3-sulfate	Secondary Bile Acid Metabolism	0.06	0.000159	0.00114	3811
Eubacteriales sp. HG3A.0215	2-naphthol sulfate	Chemical	-0.04	0.000159	0.00114	8583
Anaerotruncus massiliensis HG3A.0460	palmitoyl-linoleoyl-glycerol (16:0/18:2) [2]*	Diacylglycerol	-0.06	0.000159	0.00114	3811
Eubacteriales sp. HG3A.0316	glycerol	Glycerolipid Metabolism	-0.04	0.000159	0.00114	8583
Eubacteriales sp. HG3A.0450	1-arachidonoyl-GPI (20:4)*	Lysophospholipid	-0.04	0.000159	0.00114	8583
Clostridia sp. HG3A.0756	5-hydroxylysine	Lysine Metabolism	-0.04	0.000159	0.00114	8583
Eubacteriales sp. HG3A.0781	X - 24475	Uncharacterized molecules	0.04	0.000159	0.00114	8583
Eubacteriales sp. HG3A.0311	docosapentaenoate (n6 DPA; 22:5n6)	Long Chain Polyunsaturated Fatty Acid (n3 and n6)	-0.05	0.000159	0.00114	6692
Eubacterium sp. AM49-13BH HG3A.0251	X - 17325	Uncharacterized molecules	0.04	0.000159	0.00114	8583
Eubacteriales sp. HG3A.0781	X - 26108	Uncharacterized molecules	-0.04	0.000159	0.00114	8583
Limosilactobacillus mucosae HG3A.0953	11beta-hydroxyetiocholanolone glucuronide*	Androgenic Steroids	-0.04	0.000159	0.00114	8583
Bacteroides intestinalis HG3A.0265	deoxycholic acid 12-sulfate*	Secondary Bile Acid Metabolism	-0.04	0.000159	0.00114	8583
Eubacteriales sp. HG3A.0244	N-carbamoylalanine	Alanine and Aspartate Metabolism	0.06	0.000159	0.00114	4772
Anaerostipes hadrus HG3A.0003	pyrraline	Food Component/Plant	-0.04	0.00016	0.00114	8583
Eubacteriales sp. HG3A.0514	trimethylamine N-oxide	Phospholipid Metabolism	0.04	0.00016	0.00114	8583
Eubacteriales sp. HG3A.0087	tridecenedioate (C13:1-DC)*	Fatty Acid, Dicarboxylate	0.04	0.00016	0.00114	8583
Collinsella aerofaciens HG3A.0019	X - 21470	Uncharacterized molecules	0.04	0.00016	0.00114	8583
Oscillospiraceae sp. HG3A.0207	1-myristoylglycerol (14:0)	Monoacylglycerol	-0.06	0.00016	0.00114	3811
Eubacteriales sp. HG3A.0781	lactosyl-N-palmitoyl-sphingosine (d18:1/16:0)	Lactosylceramides (LCER)	0.04	0.00016	0.00114	8583
Clostridium sp. TM06-18 HG3A.0048	succinylcarnitine (C4-DC)	TCA Cycle	0.04	0.00016	0.00115	8583
Eubacteriales sp. HG3A.0242	5-hydroxy-2-methylpyridine sulfate	Chemical	0.04	0.00016	0.00115	8583
Limosilactobacillus mucosae HG3A.0953	citraconate/glutaconate	TCA Cycle	0.04	0.00016	0.00115	8582
Bacteroides intestinalis HG3A.0265	proline	Urea cycle; Arginine and Proline Metabolism	-0.04	0.00016	0.00115	8583
Eubacteriales sp. HG3A.0260	cystine	Methionine, Cysteine, SAM and Taurine Metabolism	-0.04	0.00016	0.00115	8583
Fusicatenibacter saccharivorans HG3A.0004	tyramine O-sulfate	Tyrosine Metabolism	-0.04	0.00016	0.00115	8583
Streptococcus salivarius HG3A.0071	(2 or 3)-decenoate (10:1n7 or n8)	Medium Chain Fatty Acid	-0.04	0.00016	0.00115	8583
Coprobacillus sp. HG3A.0022	17alpha-hydroxypregnenolone 3-sulfate	Pregnenolone Steroids	0.04	0.00016	0.00115	8583
Streptococcus salivarius HG3A.0071	3-hydroxymyristate	Fatty Acid, Monohydroxy	-0.04	0.00016	0.00115	8583
Anaerostipes hadrus HG3A.0003	X - 25983	Uncharacterized molecules	0.06	0.00016	0.00115	3811
Collinsella intestinalis HG3A.0802	X - 21840	Uncharacterized molecules	-0.04	0.00016	0.00115	8583
Oscillospiraceae sp. HG3A.0060	cytidine	Pyrimidine Metabolism, Cytidine containing	-0.04	0.00016	0.00115	8583
Lachnospiraceae sp. HG3A.0127	caproate (6:0)	Medium Chain Fatty Acid	0.04	0.00016	0.00115	8583
Eubacteriales sp. HG3A.0381	X - 12112	Uncharacterized molecules	-0.04	0.00016	0.00115	8583
Allisonella histaminiformans HG3A.0332	X - 24531	Uncharacterized molecules	0.06	0.00016	0.00115	3811
Oxalobacter formigenes HG3A.0552	X - 12851	Uncharacterized molecules	0.04	0.00016	0.00115	8583
Bacteroides intestinalis HG3A.0265	X - 12851	Uncharacterized molecules	0.04	0.00016	0.00115	8583
Lachnospiraceae sp. HG3A.0127	3-hydroxysebacate	Fatty Acid, Monohydroxy	-0.04	0.000161	0.00115	8583
Streptococcus salivarius HG3A.0071	diacylglycerol (16:1/18:2 [2], 16:0/18:3 [1])*	Diacylglycerol	0.06	0.000161	0.00115	3811
Eubacteriales sp. HG3A.0381	1-linoleoyl-GPA (18:2)*	Lysophospholipid	0.06	0.000161	0.00115	3811
Eubacteriales sp. HG3A.0154	X - 21441	Uncharacterized molecules	-0.04	0.000161	0.00115	8583
Oscillospiraceae sp. HG3A.0256	androstenediol (3alpha, 17alpha) monosulfate (2)	Androgenic Steroids	-0.04	0.000161	0.00115	8583
Blautia obeum HG3A.0001	deoxycarnitine	Carnitine Metabolism	-0.04	0.000161	0.00115	8583
Eubacteriales sp. HG3A.0450	adipoylcarnitine (C6-DC)	Fatty Acid Metabolism (Acyl Carnitine, Dicarboxylate)	-0.04	0.000161	0.00115	8583
Clostridia sp. HG3A.0385	X - 24762	Uncharacterized molecules	-0.06	0.000161	0.00115	3811
Eubacteriales sp. HG3A.0577	2-ethylphenylsulfate	Benzoate Metabolism	-0.04	0.000161	0.00115	8583
Clostridium phoceensis HG3A.0014	ergothioneine	Food Component/Plant	-0.04	0.000161	0.00115	8583
Oscillospiraceae sp. HG3A.0437	2-aminooctanoate	Fatty Acid, Amino	0.04	0.000161	0.00115	8583
Eubacteriales sp. HG3A.0383	3-methyl catechol sulfate (1)	Benzoate Metabolism	0.04	0.000161	0.00115	8583
Eubacteriales sp. HG3A.0381	lanthionine	Methionine, Cysteine, SAM and Taurine Metabolism	0.04	0.000161	0.00115	8583
Eubacteriales sp. HG3A.0859	X - 13507	Uncharacterized molecules	0.04	0.000161	0.00115	8583
Eubacteriales sp. HG3A.0600	tyramine O-sulfate	Tyrosine Metabolism	-0.04	0.000161	0.00115	8583
Lachnospiraceae sp. HG3A.0399	cis-3,4-methyleneheptanoylglycine	Fatty Acid Metabolism (Acyl Glycine)	-0.04	0.000161	0.00115	8583
Eubacteriales sp. HG3A.0331	X - 12812	Uncharacterized molecules	0.04	0.000161	0.00115	8583
Eubacteriales sp. HG3A.0269	glycerophosphoethanolamine	Phospholipid Metabolism	0.04	0.000161	0.00115	8583
Clostridium sp. TF06-15AC HG3A.0032	X - 17367	Uncharacterized molecules	-0.04	0.000161	0.00115	8583
Eubacteriales sp. HG3A.0197	S-carboxyethylcysteine	Methionine, Cysteine, SAM and Taurine Metabolism	-0.06	0.000161	0.00115	3811
Eubacteriales sp. HG3A.0118	1-palmitoleoyl-GPC (16:1)*	Lysophospholipid	-0.04	0.000161	0.00115	8583
Eubacteriales sp. HG3A.0162	N6-methyladenosine	Purine Metabolism, Adenine containing	-0.04	0.000161	0.00115	8583
Clostridia sp. HG3A.0140	X - 11381	Uncharacterized molecules	-0.04	0.000161	0.00115	8583
Lachnospiraceae sp. HG3A.0127	dihomo-linoleate (20:2n6)	Long Chain Polyunsaturated Fatty Acid (n3 and n6)	-0.04	0.000161	0.00116	8583
Oscillibacter sp. HG3A.0245	X - 21383	Uncharacterized molecules	-0.04	0.000161	0.00116	8583
Clostridium phoceensis HG3A.0014	pregnenolone sulfate	Pregnenolone Steroids	0.04	0.000161	0.00116	8583
Eubacteriales sp. HG3A.0369	N-acetyl-1-methylhistidine*	Histidine Metabolism	-0.04	0.000161	0.00116	8583
Lachnospiraceae sp. HG3A.0399	cetirizine	Drug - Respiratory	-0.04	0.000161	0.00116	8583
Eubacteriales sp. HG3A.0409	ceramide (d16:1/24:1, d18:1/22:1)*	Ceramides	-0.04	0.000161	0.00116	8583
Oscillospiraceae sp. HG3A.0130	cholesterol	Sterol	0.04	0.000162	0.00116	8583
Clostridiaceae sp. HG3A.0491	quinolinate	Nicotinate and Nicotinamide Metabolism	0.04	0.000162	0.00116	8583
Collinsella intestinalis HG3A.0802	glutarate (C5-DC)	Fatty Acid, Dicarboxylate	0.04	0.000162	0.00116	8582
Eubacteriales sp. HG3A.0100	ascorbic acid 3-sulfate*	Ascorbate and Aldarate Metabolism	0.04	0.000162	0.00116	8582
Eubacteriales sp. HG3A.0118	X - 21742	Uncharacterized molecules	0.04	0.000162	0.00116	8583
Eubacteriales sp. HG3A.0600	X - 25948	Uncharacterized molecules	-0.04	0.000162	0.00116	8583
Dorea longicatena HG3A.0039	corticosterone	Corticosteroids	-0.04	0.000162	0.00116	8583
Intestinimonas massiliensis HG3A.0198	S-methylmethionine	Methionine, Cysteine, SAM and Taurine Metabolism	0.04	0.000162	0.00116	8583
Firmicutes sp. HG3A.0398	bilirubin degradation product, C17H20N2O5 (1)**	Partially Characterized Molecules	0.04	0.000162	0.00116	8583
Faecalibacterium sp. HG3A.0042	adipoylcarnitine (C6-DC)	Fatty Acid Metabolism (Acyl Carnitine, Dicarboxylate)	-0.04	0.000162	0.00116	8583
Methanobrevibacter smithii HG3A.0152	hexadecasphingosine (d16:1)*	Sphingosines	-0.04	0.000162	0.00116	8583
Oscillibacter sp. HG3A.0245	2-aminobutyrate	Glutathione Metabolism	0.04	0.000162	0.00116	8583
Eubacteriales sp. HG3A.0215	ximenoylcarnitine (C26:1)*	Fatty Acid Metabolism (Acyl Carnitine, Monounsaturated)	0.04	0.000162	0.00116	8583
Bacteroides cellulosilyticus HG3A.0108	cystine	Methionine, Cysteine, SAM and Taurine Metabolism	-0.04	0.000162	0.00116	8583
Clostridiaceae sp. HG3A.0431	2-methoxyacetaminophen glucuronide*	Drug - Analgesics, Anesthetics	0.04	0.000162	0.00116	8583
Firmicutes sp. HG3A.0398	2-oleoylglycerol (18:1)	Monoacylglycerol	-0.04	0.000162	0.00116	8583
Eubacteriales sp. HG3A.0118	6-hydroxyindole sulfate	Chemical	0.04	0.000162	0.00116	8583
Blautia massiliensis HG3A.0023	ferulic acid 4-sulfate	Food Component/Plant	-0.04	0.000162	0.00116	8583
Eubacteriales sp. HG3A.0568	arachidonate (20:4n6)	Long Chain Polyunsaturated Fatty Acid (n3 and n6)	-0.04	0.000162	0.00116	8583
Eubacteriales sp. HG3A.0697	thioproline	Chemical	-0.04	0.000162	0.00116	8583
Eubacteriales sp. HG3A.0331	linoleoyl-arachidonoyl-glycerol (18:2/20:4) [1]*	Diacylglycerol	-0.06	0.000162	0.00116	3811
Lachnospiraceae sp. HG3A.0217	lactate	Glycolysis, Gluconeogenesis, and Pyruvate Metabolism	-0.04	0.000162	0.00116	8583
Clostridiaceae sp. HG3A.0491	oleoyl-linoleoyl-glycerol (18:1/18:2) [1]	Diacylglycerol	0.04	0.000162	0.00116	8583
Eubacteriales sp. HG3A.0100	N-acetylmethionine	Methionine, Cysteine, SAM and Taurine Metabolism	0.04	0.000162	0.00116	8583
Oscillospiraceae sp. HG3A.0507	N-acetylalliin	Food Component/Plant	0.04	0.000162	0.00116	8583
Bifidobacterium adolescentis HG3A.0056	citrate	TCA Cycle	-0.04	0.000162	0.00116	8583
Coprococcus comes HG3A.0016	3,5-dichloro-2,6-dihydroxybenzoic acid	Chemical	0.04	0.000162	0.00116	8582
Eubacteriales sp. HG3A.0100	palmitoleoylcarnitine (C16:1)*	Fatty Acid Metabolism (Acyl Carnitine, Monounsaturated)	-0.04	0.000162	0.00116	8583
Coprococcus comes HG3A.0016	2,3-dihydroxy-5-methylthio-4-pentenoate (DMTPA)*	Methionine, Cysteine, SAM and Taurine Metabolism	0.04	0.000162	0.00116	8583
Clostridia sp. HG3A.0750	octadecadienedioate (C18:2-DC)*	Fatty Acid, Dicarboxylate	0.04	0.000162	0.00116	8583
Eubacteriales sp. HG3A.0636	2,3-dihydroxypyridine	Food Component/Plant	0.04	0.000163	0.00116	8583
Eubacteriales sp. HG3A.0609	hexanoylcarnitine (C6)	Fatty Acid Metabolism (Acyl Carnitine, Medium Chain)	-0.04	0.000163	0.00116	8583
Oscillospiraceae sp. HG3A.0256	docosahexaenoate (DHA; 22:6n3)	Long Chain Polyunsaturated Fatty Acid (n3 and n6)	-0.04	0.000163	0.00116	8583
Eubacteriales sp. HG3A.0197	propionylcarnitine (C3)	Fatty Acid Metabolism (also BCAA Metabolism)	0.04	0.000163	0.00116	8583
Eubacteriales sp. HG3A.0859	X - 24811	Uncharacterized molecules	0.04	0.000163	0.00116	8583
Eubacteriales sp. HG3A.0136	linoleoyl-arachidonoyl-glycerol (18:2/20:4) [1]*	Diacylglycerol	-0.06	0.000163	0.00116	3811
Eubacteriales sp. HG3A.0331	X - 24352	Uncharacterized molecules	-0.04	0.000163	0.00116	8583
Lachnospiraceae sp. HG3A.0399	metoprolol acid metabolite*	Drug - Cardiovascular	-0.04	0.000163	0.00116	8583
Eubacteriales sp. HG3A.0128	17alpha-hydroxypregnenolone 3-sulfate	Pregnenolone Steroids	0.04	0.000163	0.00116	8583
Eubacteriales sp. HG3A.0242	1-myristoyl-2-palmitoyl-GPC (14:0/16:0)	Phosphatidylcholine (PC)	-0.04	0.000163	0.00116	8583
Eubacteriales sp. HG3A.0136	X - 24425	Uncharacterized molecules	0.04	0.000163	0.00116	8583
Oscillospiraceae sp. HG3A.0207	citramalate	Glutamate Metabolism	-0.04	0.000163	0.00116	8583
Eubacteriales sp. HG3A.0443	X - 24556	Uncharacterized molecules	0.06	0.000163	0.00116	3811
Clostridia sp. HG3A.0750	docosahexaenoylcarnitine (C22:6)*	Fatty Acid Metabolism (Acyl Carnitine, Polyunsaturated)	0.04	0.000163	0.00116	8583
Lachnospiraceae sp. HG3A.0217	cotinine N-oxide	Tobacco Metabolite	-0.04	0.000163	0.00116	8583
Eubacteriales sp. HG3A.0118	dihydroferulic acid sulfate	Food Component/Plant	-0.04	0.000163	0.00116	8583
Anaerostipes hadrus HG3A.0003	(N(1) + N(8))-acetylspermidine	Polyamine Metabolism	-0.04	0.000163	0.00117	8583
Roseburia inulinivorans HG3A.0036	sphingomyelin (d18:2/23:0, d18:1/23:1, d17:1/24:1)*	Sphingomyelins	-0.04	0.000163	0.00117	8583
Lachnospiraceae sp. HG3A.0217	glutamine	Glutamate Metabolism	0.04	0.000163	0.00117	8583
Eubacteriales sp. HG3A.0193	1-methyl-4-imidazoleacetate	Histidine Metabolism	-0.04	0.000163	0.00117	8583
Eubacteriales sp. HG3A.0100	sphingomyelin (d18:2/14:0, d18:1/14:1)*	Sphingomyelins	0.04	0.000163	0.00117	8583
Dorea longicatena HG3A.0039	1-(1-enyl-palmitoyl)-2-oleoyl-GPE (P-16:0/18:1)*	Plasmalogen	0.04	0.000163	0.00117	8583
Anaerotruncus massiliensis HG3A.0460	azelate (C9-DC)	Fatty Acid, Dicarboxylate	0.04	0.000163	0.00117	8583
Dorea longicatena HG3A.0039	N-acetyl-cadaverine	Lysine Metabolism	0.06	0.000163	0.00117	3811
Alistipes communis HG3A.0064	iminodiacetate (IDA)	Chemical	0.04	0.000163	0.00117	8583
Lachnospiraceae sp. HG3A.0127	uracil	Pyrimidine Metabolism, Uracil containing	0.04	0.000163	0.00117	8583
Eubacteriales sp. HG3A.0331	2-hydroxystearate	Fatty Acid, Monohydroxy	0.04	0.000164	0.00117	8583
Clostridium sp. AT4 HG3A.0347	X - 24762	Uncharacterized molecules	0.06	0.000164	0.00117	3811
Eubacteriales sp. HG3A.0859	X - 21740	Uncharacterized molecules	-0.04	0.000164	0.00117	8583
Eubacteriales sp. HG3A.1167	isoursodeoxycholate	Secondary Bile Acid Metabolism	-0.04	0.000164	0.00117	8583
Eubacteriales sp. HG3A.0331	oleate/vaccenate (18:1)	Long Chain Monounsaturated Fatty Acid	-0.04	0.000164	0.00117	8583
Eubacteriales sp. HG3A.0061	dehydroepiandrosterone sulfate (DHEA-S)	Androgenic Steroids	0.04	0.000164	0.00117	8583
Blautia obeum HG3A.0001	X - 16935	Uncharacterized molecules	-0.04	0.000164	0.00117	8583
Dorea sp. AF36-15AT HG3A.0052	X - 17335	Uncharacterized molecules	0.04	0.000164	0.00117	8583
Senegalimassilia faecalis HG3A.0467	riboflavin (Vitamin B2)	Riboflavin Metabolism	0.04	0.000164	0.00117	8583
Ruminococcus torques HG3A.0034	docosatrienoate (22:3n6)*	Long Chain Polyunsaturated Fatty Acid (n3 and n6)	0.04	0.000164	0.00117	8583
Eubacteriales sp. HG3A.0229	bilirubin degradation product, C16H18N2O5 (2)**	Partially Characterized Molecules	0.04	0.000164	0.00117	8583
Fusicatenibacter saccharivorans HG3A.0004	cysteine	Methionine, Cysteine, SAM and Taurine Metabolism	0.04	0.000164	0.00117	8583
Eubacteriales sp. HG3A.0514	N,N-dimethyl-5-aminovalerate	Lysine Metabolism	0.05	0.000164	0.00117	6692
Bacteria sp. HG3A.0638	1-stearoyl-2-oleoyl-GPE (18:0/18:1)	Phosphatidylethanolamine (PE)	-0.04	0.000164	0.00117	8583
Dorea longicatena HG3A.0039	3-hydroxybutyroylglycine**	Fatty Acid Metabolism (Acyl Glycine)	-0.06	0.000164	0.00117	4772
Oscillospiraceae sp. HG3A.0256	X - 17612	Uncharacterized molecules	0.06	0.000164	0.00117	4772
Methanobrevibacter smithii HG3A.0152	4-methyl-2-oxopentanoate	Leucine, Isoleucine and Valine Metabolism	-0.04	0.000164	0.00117	8583
Oscillospiraceae sp. HG3A.0223	arachidate (20:0)	Long Chain Saturated Fatty Acid	0.04	0.000164	0.00117	8583
Lachnospiraceae sp. HG3A.0903	X - 12306	Uncharacterized molecules	0.04	0.000164	0.00117	8583
Faecalibacterium prausnitzii HG3A.0029	N-acetyl-2-aminoadipate	Lysine Metabolism	0.04	0.000164	0.00117	8583
Eubacteriales sp. HG3A.0087	X - 16935	Uncharacterized molecules	-0.04	0.000164	0.00117	8583
Dorea sp. AF36-15AT HG3A.0052	7-methylguanine	Purine Metabolism, Guanine containing	0.04	0.000164	0.00117	8583
Eubacteriales sp. HG3A.0229	tyrosine	Tyrosine Metabolism	-0.04	0.000164	0.00117	8583
Oscillibacter sp. HG3A.0245	N,N-dimethyl-5-aminovalerate	Lysine Metabolism	0.05	0.000164	0.00117	6692
Intestinibacillus sp. Marseille-P4005 HG3A.0168	1-palmitoyl-2-docosahexaenoyl-GPC (16:0/22:6)	Phosphatidylcholine (PC)	-0.04	0.000164	0.00117	8583
Bacteria sp. HG3A.0638	tetrahydrocortisone glucuronide (5)	Corticosteroids	-0.04	0.000164	0.00117	8583
Alistipes communis HG3A.0064	arachidonoylcholine	Fatty Acid Metabolism (Acyl Choline)	0.04	0.000164	0.00117	8583
Clostridia sp. HG3A.0385	ascorbic acid 2-sulfate	Ascorbate and Aldarate Metabolism	0.04	0.000164	0.00117	8582
Eubacteriales sp. HG3A.0443	N2,N2-dimethylguanosine	Purine Metabolism, Guanine containing	-0.04	0.000164	0.00117	8583
Clostridiaceae sp. HG3A.0491	4-allylcatechol sulfate	Benzoate Metabolism	-0.04	0.000164	0.00117	8583
Faecalibacterium prausnitzii HG3A.0029	X - 24951	Uncharacterized molecules	0.04	0.000165	0.00118	8583
Ruminococcus torques HG3A.0034	riboflavin (Vitamin B2)	Riboflavin Metabolism	0.04	0.000165	0.00118	8583
Clostridium sp. AT4 HG3A.0347	cysteine s-sulfate	Methionine, Cysteine, SAM and Taurine Metabolism	0.04	0.000165	0.00118	8582
Clostridia sp. HG3A.1053	3-methyl-2-oxovalerate	Leucine, Isoleucine and Valine Metabolism	-0.04	0.000165	0.00118	8583
Eubacteriales sp. HG3A.0381	1-(1-enyl-palmitoyl)-GPE (P-16:0)*	Lysoplasmalogen	0.04	0.000165	0.00118	8583
Bacteria sp. HG3A.0638	N-lactoyl isoleucine	Leucine, Isoleucine and Valine Metabolism	-0.04	0.000165	0.00118	8583
Eubacteriales sp. HG3A.0105	arabitol/xylitol	Pentose Metabolism	0.04	0.000165	0.00118	8582
Eubacteriales sp. HG3A.0859	androstenediol (3beta,17beta) disulfate (1)	Androgenic Steroids	-0.04	0.000165	0.00118	8583
Oscillibacter sp. HG3A.0245	X - 19141	Uncharacterized molecules	0.04	0.000165	0.00118	8583
Intestinimonas massiliensis HG3A.0198	stearoyl sphingomyelin (d18:1/18:0)	Sphingomyelins	0.04	0.000165	0.00118	8583
Anaerotruncus massiliensis HG3A.0460	hydroxyasparagine**	Alanine and Aspartate Metabolism	-0.04	0.000165	0.00118	8583
Eubacteriales sp. HG3A.0514	X - 23974	Uncharacterized molecules	0.04	0.000165	0.00118	8583
Collinsella intestinalis HG3A.0802	succinylcarnitine (C4-DC)	TCA Cycle	0.04	0.000165	0.00118	8583
Eubacteriales sp. HG3A.0215	X - 15245	Uncharacterized molecules	-0.04	0.000165	0.00118	8583
Eubacteriales sp. HG3A.0125	X - 24949	Uncharacterized molecules	-0.04	0.000165	0.00118	8583
Butyricicoccus sp. HG3A.0008	sphingomyelin (d18:2/21:0, d16:2/23:0)*	Sphingomyelins	-0.04	0.000165	0.00118	8583
Eubacteriales sp. HG3A.0751	1-linoleoyl-2-linolenoyl-GPC (18:2/18:3)*	Phosphatidylcholine (PC)	0.04	0.000165	0.00118	8583
Alistipes shahii HG3A.0054	3-methyl-2-oxovalerate	Leucine, Isoleucine and Valine Metabolism	-0.04	0.000165	0.00118	8583
Bifidobacterium adolescentis HG3A.0056	X - 25417	Uncharacterized molecules	-0.04	0.000165	0.00118	8583
Eubacteriales sp. HG3A.0577	1-palmitoyl-2-arachidonoyl-GPC (16:0/20:4n6)	Phosphatidylcholine (PC)	-0.04	0.000165	0.00118	8583
Methanobrevibacter smithii HG3A.0152	caproate (6:0)	Medium Chain Fatty Acid	0.04	0.000165	0.00118	8583
Clostridium sp. TF06-15AC HG3A.0032	gamma-glutamylalanine	Gamma-glutamyl Amino Acid	0.04	0.000165	0.00118	8583
Collinsella intestinalis HG3A.0802	X - 12729	Uncharacterized molecules	-0.04	0.000165	0.00118	8583
Lachnospiraceae sp. HG3A.0903	X - 24801	Uncharacterized molecules	-0.06	0.000165	0.00118	3811
Eubacteriales sp. HG3A.0244	palmitoyl dihydrosphingomyelin (d18:0/16:0)*	Dihydrosphingomyelins	0.04	0.000165	0.00118	8583
Eubacteriales sp. HG3A.0083	N-acetylisoleucine	Leucine, Isoleucine and Valine Metabolism	-0.06	0.000165	0.00118	3811
Firmicutes sp. HG3A.0397	X - 17367	Uncharacterized molecules	0.04	0.000165	0.00118	8583
Eubacteriales sp. HG3A.0061	1-palmitoyl-2-linoleoyl-GPE (16:0/18:2)	Phosphatidylethanolamine (PE)	-0.04	0.000166	0.00118	8583
Dorea sp. AF24-7LB HG3A.0086	glyco-beta-muricholate**	Primary Bile Acid Metabolism	0.04	0.000166	0.00118	8583
Collinsella intestinalis HG3A.0802	2'-O-methylcytidine	Pyrimidine Metabolism, Cytidine containing	-0.04	0.000166	0.00118	8583
Roseburia inulinivorans HG3A.0036	X - 24337	Uncharacterized molecules	0.04	0.000166	0.00118	8583
Clostridia sp. HG3A.0756	2-methoxyacetaminophen sulfate*	Drug - Analgesics, Anesthetics	-0.04	0.000166	0.00118	8583
Lachnospiraceae sp. HG3A.0217	erythritol	Food Component/Plant	-0.04	0.000166	0.00118	8582
Oscillospiraceae sp. HG3A.0060	5-dodecenoate (12:1n7)	Medium Chain Fatty Acid	-0.04	0.000166	0.00118	8583
Eubacteriales sp. HG3A.0197	bilirubin degradation product, C17H18N2O4 (3)**	Partially Characterized Molecules	0.04	0.000166	0.00118	8583
Clostridia sp. HG3A.1053	(R)-3-hydroxybutyrylcarnitine	Fatty Acid Metabolism (Acyl Carnitine, Hydroxy)	-0.04	0.000166	0.00118	8583
Coprobacillus sp. HG3A.0022	X - 12193	Uncharacterized molecules	-0.04	0.000166	0.00118	8583
Eubacteriales sp. HG3A.0383	caproate (6:0)	Medium Chain Fatty Acid	0.04	0.000166	0.00118	8583
Eubacteriales sp. HG3A.0154	malonylcarnitine	Fatty Acid Synthesis	-0.04	0.000166	0.00118	8583
Eubacteriales sp. HG3A.0229	myo-inositol	Inositol Metabolism	0.04	0.000166	0.00119	8582
Eubacterium sp. AM49-13BH HG3A.0251	4-hydroxyphenylacetate	Phenylalanine Metabolism	-0.04	0.000166	0.00119	8583
Firmicutes sp. HG3A.0398	1-methyl-5-imidazolelactate	Histidine Metabolism	0.04	0.000166	0.00119	8583
Eubacteriales sp. HG3A.0154	X - 25828	Uncharacterized molecules	0.04	0.000166	0.00119	8583
Oscillospiraceae sp. HG3A.0256	N,O-didesmethylvenlafaxine glucuronide	Drug - Psychoactive	0.04	0.000166	0.00119	8583
Lachnospiraceae sp. HG3A.0399	3-hydroxypyridine glucuronide	Chemical	0.04	0.000166	0.00119	8583
Clostridium sp. HG3A.0050	10-heptadecenoate (17:1n7)	Long Chain Monounsaturated Fatty Acid	0.04	0.000166	0.00119	8583
Blautia massiliensis HG3A.0023	N4-acetylcytidine	Pyrimidine Metabolism, Cytidine containing	0.04	0.000166	0.00119	8583
Firmicutes sp. HG3A.0397	phosphate	Oxidative Phosphorylation	0.04	0.000166	0.00119	8583
Eubacteriales sp. HG3A.0857	4-cholesten-3-one	Sterol	-0.04	0.000166	0.00119	8583
Eubacteriales sp. HG3A.0083	X - 24473	Uncharacterized molecules	0.04	0.000166	0.00119	8583
Eubacteriales sp. HG3A.0859	X - 12543	Uncharacterized molecules	-0.06	0.000166	0.00119	3811
Eubacteriales sp. HG3A.0654	lithocholic acid sulfate (2)	Secondary Bile Acid Metabolism	0.04	0.000167	0.00119	8583
Lachnospiraceae sp. HG3A.1272	N1-methyladenosine	Purine Metabolism, Adenine containing	0.04	0.000167	0.00119	8583
Eubacteriales sp. HG3A.0331	2-hydroxyarachidate*	Fatty Acid, Monohydroxy	-0.06	0.000167	0.00119	3811
Oscillibacter sp. HG3A.0245	X - 12729	Uncharacterized molecules	0.04	0.000167	0.00119	8583
Bacteria sp. HG3A.0483	inosine	Purine Metabolism, (Hypo)Xanthine/Inosine containing	-0.04	0.000167	0.00119	8583
Eubacteriales sp. HG3A.0369	pimeloylcarnitine/3-methyladipoylcarnitine (C7-DC)	Fatty Acid Metabolism (Acyl Carnitine, Dicarboxylate)	0.04	0.000167	0.00119	8583
Eubacteriales sp. HG3A.0100	dodecanedioate (C12-DC)	Fatty Acid, Dicarboxylate	0.04	0.000167	0.00119	8583
Prevotella copri HG3A.0237	X - 22520	Uncharacterized molecules	0.06	0.000167	0.00119	3811
Oscillospiraceae sp. HG3A.0507	2-naphthol sulfate	Chemical	-0.04	0.000167	0.00119	8583
Alistipes shahii HG3A.0054	4-vinylguaiacol sulfate	Food Component/Plant	-0.04	0.000167	0.00119	8583
Ruminococcus sp. HG3A.0487	4-methylcatechol sulfate	Benzoate Metabolism	0.04	0.000167	0.00119	8583
Eubacteriales sp. HG3A.0381	citalopram/escitalopram	Drug - Psychoactive	-0.04	0.000167	0.00119	8583
Bacteroides intestinalis HG3A.0265	N-acetylglycine	Glycine, Serine and Threonine Metabolism	0.04	0.000167	0.00119	8583
Clostridia sp. HG3A.0750	deoxycholate	Secondary Bile Acid Metabolism	-0.04	0.000167	0.00119	8583
Firmicutes sp. HG3A.0398	myristoleate (14:1n5)	Long Chain Monounsaturated Fatty Acid	-0.04	0.000167	0.00119	8583
Streptococcus salivarius HG3A.0071	hexanoylglycine	Fatty Acid Metabolism (Acyl Glycine)	-0.04	0.000167	0.00119	8583
Clostridium phoceensis HG3A.0014	dodecanedioate (C12-DC)	Fatty Acid, Dicarboxylate	-0.04	0.000167	0.00119	8583
Anaerotruncus massiliensis HG3A.0460	omeprazole	Drug - Gastrointestinal	-0.04	0.000167	0.00119	8583
Faecalibacterium sp. HG3A.0042	histidine betaine (hercynine)*	Food Component/Plant	0.04	0.000167	0.00119	8583
Dorea formicigenerans HG3A.0006	X - 21740	Uncharacterized molecules	0.04	0.000167	0.00119	8583
Bacteroides cellulosilyticus HG3A.0108	N,N-dimethyl-5-aminovalerate	Lysine Metabolism	0.05	0.000167	0.00119	6692
Dorea sp. AF24-7LB HG3A.0086	taurodeoxycholate	Secondary Bile Acid Metabolism	0.04	0.000167	0.00119	8583
Eubacteriales sp. HG3A.0105	X - 17676	Uncharacterized molecules	0.04	0.000167	0.00119	8583
Prevotella copri HG3A.0237	11beta-hydroxyetiocholanolone glucuronide*	Androgenic Steroids	0.04	0.000167	0.00119	8583
Eubacteriales sp. HG3A.1445	citrate	TCA Cycle	0.04	0.000167	0.00119	8583
Oscillospiraceae sp. HG3A.0207	4-hydroxyhippurate	Benzoate Metabolism	-0.04	0.000167	0.00119	8583
Alistipes senegalensis HG3A.0141	4-ethylphenylsulfate	Benzoate Metabolism	0.04	0.000167	0.00119	8583
Dorea formicigenerans HG3A.0006	X - 12411	Uncharacterized molecules	-0.04	0.000167	0.00119	8583
Eubacteriales sp. HG3A.0311	2-hydroxylaurate	Fatty Acid, Monohydroxy	0.06	0.000167	0.00119	4772
Eubacteriales sp. HG3A.0083	5-acetylamino-6-amino-3-methyluracil	Xanthine Metabolism	0.04	0.000168	0.00119	8582
Eubacterium sp. AM49-13BH HG3A.0251	caprate (10:0)	Medium Chain Fatty Acid	0.04	0.000168	0.00119	8583
Eubacteriales sp. HG3A.0577	pregnenetriol disulfate*	Pregnenolone Steroids	-0.04	0.000168	0.00119	8583
Eubacteriales sp. HG3A.0154	cysteinylglycine	Glutathione Metabolism	-0.04	0.000168	0.00119	8583
Anaerotruncus massiliensis HG3A.0460	dihomo-linolenate (20:3n3 or n6)	Long Chain Polyunsaturated Fatty Acid (n3 and n6)	-0.04	0.000168	0.00119	8583
Bacteria sp. HG3A.0638	aspartate	Alanine and Aspartate Metabolism	-0.04	0.000168	0.00119	8583
Eubacteriales sp. HG3A.0565	2-aminophenol sulfate	Food Component/Plant	0.04	0.000168	0.00119	8583
Clostridiaceae sp. HG3A.0431	cysteinylglycine	Glutathione Metabolism	0.04	0.000168	0.0012	8583
Lachnospiraceae sp. HG3A.0018	dihydroorotate	Pyrimidine Metabolism, Orotate containing	0.04	0.000168	0.0012	8582
Dorea longicatena HG3A.0039	glutamine	Glutamate Metabolism	-0.04	0.000168	0.0012	8583
Eubacteriales sp. HG3A.0441	X - 25271	Uncharacterized molecules	0.04	0.000168	0.0012	8583
Lachnospiraceae sp. HG3A.0399	fumarate	TCA Cycle	0.04	0.000168	0.0012	8582
Eubacteriales sp. HG3A.0083	bilirubin degradation product, C16H18N2O5 (4)**	Partially Characterized Molecules	0.05	0.000168	0.0012	5702
Fusicatenibacter saccharivorans HG3A.0004	X - 25433	Uncharacterized molecules	0.04	0.000168	0.0012	8583
Blautia sp. SG-772 HG3A.0063	7-alpha-hydroxy-3-oxo-4-cholestenoate (7-Hoca)	Sterol	0.04	0.000168	0.0012	8583
Oscillospiraceae sp. HG3A.0437	X - 17365	Uncharacterized molecules	0.04	0.000168	0.0012	8583
Eubacteriales sp. HG3A.0409	X - 25217	Uncharacterized molecules	0.06	0.000168	0.0012	3811
Eubacterium ramulus HG3A.0068	N-acetyltheanine	Food Component/Plant	-0.04	0.000168	0.0012	8583
Roseburia inulinivorans HG3A.0036	S-1-pyrroline-5-carboxylate	Glutamate Metabolism	-0.04	0.000168	0.0012	8583
Bifidobacterium adolescentis HG3A.0056	androstenediol (3alpha, 17alpha) monosulfate (2)	Androgenic Steroids	0.04	0.000168	0.0012	8583
Eubacteriales sp. HG3A.0409	X - 12839	Uncharacterized molecules	-0.04	0.000168	0.0012	8583
Oscillibacter sp. PEA192 HG3A.0021	1-methyl-4-imidazoleacetate	Histidine Metabolism	0.04	0.000168	0.0012	8583
Faecalibacterium prausnitzii HG3A.0010	N6,N6,N6-trimethyllysine	Lysine Metabolism	0.04	0.000168	0.0012	8583
Collinsella aerofaciens HG3A.0019	7-alpha-hydroxy-3-oxo-4-cholestenoate (7-Hoca)	Sterol	0.04	0.000168	0.0012	8583
Eubacteriales sp. HG3A.0514	beta-sitosterol	Sterol	0.04	0.000168	0.0012	8583
Oscillibacter sp. PEA192 HG3A.0021	citraconate/glutaconate	TCA Cycle	0.04	0.000168	0.0012	8582
Bacteria sp. HG3A.0483	3-(methylthio)acetaminophen sulfate*	Drug - Analgesics, Anesthetics	-0.04	0.000168	0.0012	8583
Faecalibacterium prausnitzii HG3A.0029	hippurate	Benzoate Metabolism	0.04	0.000168	0.0012	8583
Oscillospiraceae sp. HG3A.0256	3-phosphoglycerate	Glycolysis, Gluconeogenesis, and Pyruvate Metabolism	0.04	0.000168	0.0012	8583
Oscillospiraceae sp. HG3A.0210	glycosyl-N-palmitoyl-sphingosine (d18:1/16:0)	Hexosylceramides (HCER)	0.04	0.000168	0.0012	8583
Clostridiaceae sp. HG3A.0431	1-heptadecenoylglycerol (17:1)*	Monoacylglycerol	0.06	0.000168	0.0012	3811
Eubacteriales sp. HG3A.0229	gamma-glutamyltryptophan	Gamma-glutamyl Amino Acid	-0.04	0.000168	0.0012	8583
Clostridium sp. AT4 HG3A.0347	tiglylcarnitine (C5:1-DC)	Leucine, Isoleucine and Valine Metabolism	-0.04	0.000168	0.0012	8583
Blautia obeum HG3A.0001	eicosapentaenoylcholine	Fatty Acid Metabolism (Acyl Choline)	-0.06	0.000168	0.0012	3811
Eubacteriales sp. HG3A.0128	1-stearoyl-2-linoleoyl-GPE (18:0/18:2)*	Phosphatidylethanolamine (PE)	0.04	0.000168	0.0012	8583
Collinsella aerofaciens HG3A.0019	2-hydroxypalmitate	Fatty Acid, Monohydroxy	-0.04	0.000168	0.0012	8583
Faecalibacterium prausnitzii HG3A.0029	quinolinate	Nicotinate and Nicotinamide Metabolism	0.04	0.000169	0.0012	8583
Eubacteriales sp. HG3A.0154	1,2,3-benzenetriol sulfate (1)	Chemical	-0.04	0.000169	0.0012	8583
Roseburia inulinivorans HG3A.0036	X - 25433	Uncharacterized molecules	0.04	0.000169	0.0012	8583
Eubacteriales sp. HG3A.0154	sulfate of piperine metabolite C16H19NO3 (3)*	Food Component/Plant	-0.04	0.000169	0.0012	8583
Anaerobutyricum hallii HG3A.0012	cysteine sulfinic acid	Methionine, Cysteine, SAM and Taurine Metabolism	0.04	0.000169	0.0012	8583
Eubacteriales sp. HG3A.0450	thymol sulfate	Food Component/Plant	0.04	0.000169	0.0012	8583
Eubacteriales sp. HG3A.0443	myo-inositol	Inositol Metabolism	0.04	0.000169	0.0012	8582
Eubacteriales sp. HG3A.0857	glutamine	Glutamate Metabolism	0.04	0.000169	0.0012	8583
Eubacteriales sp. HG3A.0781	hydroxycotinine	Tobacco Metabolite	-0.04	0.000169	0.0012	8583
Eubacteriales sp. HG3A.0857	2-acetamidophenol sulfate	Food Component/Plant	0.04	0.000169	0.0012	8583
Eubacteriales sp. HG3A.0751	linoleoylcarnitine (C18:2)*	Fatty Acid Metabolism (Acyl Carnitine, Polyunsaturated)	0.04	0.000169	0.0012	8583
Oscillibacter sp. PEA192 HG3A.0021	X - 24425	Uncharacterized molecules	-0.04	0.000169	0.0012	8583
Collinsella aerofaciens HG3A.0019	carnosine	Histidine Metabolism	0.04	0.000169	0.0012	8583
Eubacteriales sp. HG3A.0128	gamma-glutamylphenylalanine	Gamma-glutamyl Amino Acid	0.04	0.000169	0.0012	8583
Oscillospiraceae sp. HG3A.0210	1-oleoyl-GPG (18:1)*	Lysophospholipid	-0.06	0.000169	0.0012	3811
Oxalobacter formigenes HG3A.0552	indoleacetate	Tryptophan Metabolism	0.04	0.000169	0.0012	8583
Eubacteriales sp. HG3A.0311	sphingomyelin (d18:1/20:2, d18:2/20:1, d16:1/22:2)*	Sphingomyelins	0.04	0.000169	0.0012	8583
Oscillospiraceae sp. HG3A.0223	1-stearoyl-2-arachidonoyl-GPC (18:0/20:4)	Phosphatidylcholine (PC)	-0.04	0.000169	0.0012	8583
Blautia massiliensis HG3A.0023	sphingomyelin (d18:1/24:1, d18:2/24:0)*	Sphingomyelins	-0.04	0.00017	0.00121	8583
Eubacteriales sp. HG3A.0242	dihomo-linoleoylcarnitine (C20:2)*	Fatty Acid Metabolism (Acyl Carnitine, Polyunsaturated)	0.04	0.00017	0.00121	8583
Coprococcus comes HG3A.0016	X - 24544	Uncharacterized molecules	0.04	0.00017	0.00121	8583
Eubacteriales sp. HG3A.0125	X - 24812	Uncharacterized molecules	-0.04	0.00017	0.00121	8583
Firmicutes sp. HG3A.0397	beta-hydroxyisovalerate	Leucine, Isoleucine and Valine Metabolism	-0.04	0.00017	0.00121	8583
Eubacteriales sp. HG3A.0859	X - 22162	Uncharacterized molecules	-0.04	0.00017	0.00121	8583
Blautia obeum HG3A.0001	cerotoylcarnitine (C26)*	Fatty Acid Metabolism (Acyl Carnitine, Long Chain Saturated)	-0.04	0.00017	0.00121	8583
Bifidobacterium adolescentis HG3A.0056	creatine	Creatine Metabolism	-0.04	0.00017	0.00121	8583
Eubacteriales sp. HG3A.0105	phenol sulfate	Tyrosine Metabolism	-0.04	0.00017	0.00121	8583
Methanobrevibacter smithii HG3A.0152	4-cholesten-3-one	Sterol	-0.04	0.00017	0.00121	8583
Eubacteriales sp. HG3A.0316	3-(methylthio)acetaminophen sulfate*	Drug - Analgesics, Anesthetics	-0.04	0.00017	0.00121	8583
Oscillospiraceae sp. HG3A.0256	X - 24637	Uncharacterized molecules	-0.04	0.00017	0.00121	8583
Eubacteriales sp. HG3A.0697	histidine	Histidine Metabolism	0.04	0.00017	0.00121	8583
Eubacteriales sp. HG3A.0751	X - 14056	Uncharacterized molecules	-0.04	0.00017	0.00121	8583
Oscillospiraceae sp. HG3A.0507	sphingomyelin (d18:1/22:1, d18:2/22:0, d16:1/24:1)*	Sphingomyelins	0.04	0.00017	0.00121	8583
Collinsella intestinalis HG3A.0802	gamma-glutamylvaline	Gamma-glutamyl Amino Acid	0.04	0.00017	0.00121	8583
Oscillospiraceae sp. HG3A.0130	p-cresol sulfate	Benzoate Metabolism	-0.04	0.00017	0.00121	8583
Clostridium sp. TM06-18 HG3A.0048	docosatrienoate (22:3n3)	Long Chain Polyunsaturated Fatty Acid (n3 and n6)	0.04	0.00017	0.00121	8583
Eubacteriales sp. HG3A.0409	5,6-dihydrouridine	Pyrimidine Metabolism, Uracil containing	-0.04	0.00017	0.00121	8583
Bacteria sp. HG3A.0638	5-methylthioadenosine (MTA)	Polyamine Metabolism	-0.04	0.00017	0.00121	8583
Eubacteriales sp. HG3A.0083	1-dihomo-linolenylglycerol (20:3)	Monoacylglycerol	-0.04	0.000171	0.00121	8583
Eubacteriales sp. HG3A.0859	glycosyl ceramide (d18:2/24:1, d18:1/24:2)*	Hexosylceramides (HCER)	0.04	0.000171	0.00121	8583
Eubacteriales sp. HG3A.0136	pregnenetriol disulfate*	Pregnenolone Steroids	-0.04	0.000171	0.00121	8583
Streptococcus salivarius HG3A.0071	hydroquinone sulfate	Drug - Topical Agents	0.04	0.000171	0.00121	8583
Oscillospiraceae sp. HG3A.0437	N-acetyl-beta-alanine	Pyrimidine Metabolism, Uracil containing	-0.04	0.000171	0.00121	8583
Eubacteriales sp. HG3A.0697	indolepropionate	Tryptophan Metabolism	0.04	0.000171	0.00121	8583
Clostridia sp. HG3A.1053	1-palmitoleoyl-GPC (16:1)*	Lysophospholipid	-0.04	0.000171	0.00122	8583
Blautia massiliensis HG3A.0023	bilirubin (E,E)*	Hemoglobin and Porphyrin Metabolism	-0.04	0.000171	0.00122	8583
Lachnospiraceae sp. HG3A.0217	4-acetamidobutanoate	Polyamine Metabolism	-0.04	0.000171	0.00122	8583
Eubacteriales sp. HG3A.0083	linolenate [alpha or gamma; (18:3n3 or 6)]	Long Chain Polyunsaturated Fatty Acid (n3 and n6)	-0.04	0.000171	0.00122	8583
Eubacteriales sp. HG3A.0600	X - 17365	Uncharacterized molecules	0.04	0.000171	0.00122	8583
Streptococcus parasanguinis HG3A.0117	Urolithin B glucuronide	Bacterial/Fungal	-0.06	0.000171	0.00122	3811
Eubacteriales sp. HG3A.0381	tiglylcarnitine (C5:1-DC)	Leucine, Isoleucine and Valine Metabolism	0.04	0.000171	0.00122	8583
Eubacteriales sp. HG3A.0136	X - 11632	Uncharacterized molecules	-0.04	0.000171	0.00122	8583
Oscillospiraceae sp. HG3A.0130	gentisate	Tyrosine Metabolism	0.04	0.000171	0.00122	8583
Blautia obeum HG3A.0009	11beta-hydroxyandrosterone glucuronide	Androgenic Steroids	0.04	0.000171	0.00122	8583
Eubacteriales sp. HG3A.0859	dihydroferulic acid sulfate	Food Component/Plant	-0.04	0.000171	0.00122	8583
Clostridium phoceensis HG3A.0014	(R)-3-hydroxybutyrylcarnitine	Fatty Acid Metabolism (Acyl Carnitine, Hydroxy)	0.04	0.000171	0.00122	8583
Eubacteriales sp. HG3A.0061	pregnenetriol sulfate*	Pregnenolone Steroids	0.04	0.000171	0.00122	8583
Eubacteriales sp. HG3A.0100	X - 11795	Uncharacterized molecules	-0.04	0.000171	0.00122	8583
Eubacteriales sp. HG3A.0441	12,13-DiHOME	Fatty Acid, Dihydroxy	0.04	0.000171	0.00122	8583
Eubacteriales sp. HG3A.0568	N-acetylputrescine	Polyamine Metabolism	-0.04	0.000171	0.00122	8583
Oscillibacter sp. PEA192 HG3A.0021	X - 26108	Uncharacterized molecules	0.04	0.000171	0.00122	8583
Clostridium sp. TF06-15AC HG3A.0032	glycerophosphorylcholine (GPC)	Phospholipid Metabolism	-0.04	0.000171	0.00122	8583
Clostridia sp. HG3A.0756	X - 12689	Uncharacterized molecules	-0.05	0.000171	0.00122	6692
Eubacteriales sp. HG3A.0409	uracil	Pyrimidine Metabolism, Uracil containing	0.04	0.000171	0.00122	8583
Oscillospiraceae sp. HG3A.0507	X - 24473	Uncharacterized molecules	0.04	0.000172	0.00122	8583
Eubacteriales sp. HG3A.0136	X - 24518	Uncharacterized molecules	-0.06	0.000172	0.00122	3811
Eubacteriales sp. HG3A.0751	glucuronide of piperine metabolite C17H21NO3 (3)*	Food Component/Plant	-0.04	0.000172	0.00122	8583
Oscillibacter sp. PEA192 HG3A.0021	palmitoyl ethanolamide	Endocannabinoid	0.05	0.000172	0.00122	4772
Clostridiaceae sp. HG3A.0431	S-1-pyrroline-5-carboxylate	Glutamate Metabolism	-0.04	0.000172	0.00122	8583
Eubacteriales sp. HG3A.0229	X - 21740	Uncharacterized molecules	-0.04	0.000172	0.00122	8583
Oscillospiraceae sp. HG3A.0210	3-hydroxyoctanoylcarnitine (2)	Fatty Acid Metabolism (Acyl Carnitine, Hydroxy)	0.04	0.000172	0.00122	8583
Eubacteriales sp. HG3A.0859	sphingosine	Sphingosines	-0.04	0.000172	0.00122	8583
Eubacteriales sp. HG3A.0193	nicotine	Tobacco Metabolite	-0.06	0.000172	0.00122	3811
Clostridium sp. TF06-15AC HG3A.0032	homoarginine	Urea cycle; Arginine and Proline Metabolism	0.04	0.000172	0.00122	8583
Oscillospiraceae sp. HG3A.0072	citalopram/escitalopram	Drug - Psychoactive	-0.04	0.000172	0.00122	8583
Ruminococcus champanellensis HG3A.0716	N-acetylmethionine	Methionine, Cysteine, SAM and Taurine Metabolism	0.04	0.000172	0.00122	8583
Eubacteriales sp. HG3A.0197	X - 24762	Uncharacterized molecules	-0.06	0.000172	0.00122	3811
Clostridium sp. TF06-15AC HG3A.0032	phosphate	Oxidative Phosphorylation	-0.04	0.000172	0.00122	8583
Streptococcus parasanguinis HG3A.0117	4-vinylcatechol sulfate	Benzoate Metabolism	0.04	0.000172	0.00122	8583
Eubacteriales sp. HG3A.0383	3-methylhistidine	Histidine Metabolism	0.04	0.000172	0.00122	8583
Streptococcus salivarius HG3A.0071	2-hydroxy-4-(methylthio)butanoic acid	Methionine, Cysteine, SAM and Taurine Metabolism	0.04	0.000173	0.00123	8582
Eubacteriales sp. HG3A.0450	1-palmitoyl-GPG (16:0)*	Lysophospholipid	-0.04	0.000173	0.00123	8583
Eubacteriales sp. HG3A.0154	X - 11847	Uncharacterized molecules	0.05	0.000173	0.00123	5702
Clostridium sp. AT4 HG3A.0347	myristoyl dihydrosphingomyelin (d18:0/14:0)*	Dihydrosphingomyelins	-0.04	0.000173	0.00123	8583
Faecalibacterium prausnitzii HG3A.0029	X - 25279	Uncharacterized molecules	-0.04	0.000173	0.00123	8583
Bifidobacterium adolescentis HG3A.0056	S-methylcysteine	Methionine, Cysteine, SAM and Taurine Metabolism	-0.04	0.000173	0.00123	8583
Clostridia sp. HG3A.1053	N-acetylglucosamine/N-acetylgalactosamine	Aminosugar Metabolism	-0.04	0.000173	0.00123	8583
Oscillospiraceae sp. HG3A.0256	uracil	Pyrimidine Metabolism, Uracil containing	-0.04	0.000173	0.00123	8583
Eubacteriales sp. HG3A.0751	S-methylmethionine	Methionine, Cysteine, SAM and Taurine Metabolism	0.04	0.000173	0.00123	8583
Eubacteriales sp. HG3A.0118	sulfate of piperine metabolite C18H21NO3 (1)*	Food Component/Plant	-0.04	0.000173	0.00123	8583
Eubacteriales sp. HG3A.0149	2-methoxyhydroquinone sulfate (2)	Benzoate Metabolism	-0.04	0.000173	0.00123	8583
Collinsella intestinalis HG3A.0802	arachidoylcarnitine (C20)*	Fatty Acid Metabolism (Acyl Carnitine, Long Chain Saturated)	-0.04	0.000173	0.00123	8583
Clostridia sp. HG3A.0756	X - 13507	Uncharacterized molecules	0.04	0.000173	0.00123	8583
Eubacteriales sp. HG3A.0654	alpha-ketoglutarate	TCA Cycle	-0.04	0.000173	0.00123	8582
Intestinibacillus sp. Marseille-P4005 HG3A.0168	N6-succinyladenosine	Purine Metabolism, Adenine containing	0.04	0.000173	0.00123	8583
Firmicutes sp. HG3A.0398	bilirubin degradation product, C17H18N2O4 (2)**	Partially Characterized Molecules	0.04	0.000173	0.00123	8583
Oscillospiraceae sp. HG3A.0437	N-acetylalliin	Food Component/Plant	0.04	0.000173	0.00123	8583
Coprobacillus sp. HG3A.0022	3-methyl-2-oxovalerate	Leucine, Isoleucine and Valine Metabolism	0.04	0.000173	0.00123	8583
Clostridium sp. TM06-18 HG3A.0048	S-1-pyrroline-5-carboxylate	Glutamate Metabolism	-0.04	0.000173	0.00123	8583
Lachnospiraceae sp. HG3A.0217	2'-O-methyluridine	Pyrimidine Metabolism, Uracil containing	0.04	0.000173	0.00123	8583
Eubacteriales sp. HG3A.0369	X - 23644	Uncharacterized molecules	0.04	0.000173	0.00123	8583
Eubacteriales sp. HG3A.0568	isoleucylglycine	Dipeptide	0.04	0.000173	0.00123	8583
Clostridia sp. HG3A.1053	p-cresol sulfate	Benzoate Metabolism	0.04	0.000174	0.00123	8583
Eubacteriales sp. HG3A.0215	X - 25810	Uncharacterized molecules	0.04	0.000174	0.00123	8583
Eubacteriales sp. HG3A.0061	tetrahydrocortisone glucuronide (5)	Corticosteroids	0.04	0.000174	0.00123	8583
Bifidobacterium adolescentis HG3A.0056	1-oleoyl-2-docosahexaenoyl-GPC (18:1/22:6)*	Phosphatidylcholine (PC)	-0.04	0.000174	0.00123	8583
Eubacteriales sp. HG3A.0577	phenol glucuronide	Tyrosine Metabolism	-0.04	0.000174	0.00123	8583
Oscillospiraceae sp. HG3A.0207	azelate (C9-DC)	Fatty Acid, Dicarboxylate	0.04	0.000174	0.00123	8583
Clostridium phoceensis HG3A.0014	X - 24546	Uncharacterized molecules	0.04	0.000174	0.00123	8583
Lachnospiraceae sp. HG3A.0127	X - 21740	Uncharacterized molecules	-0.04	0.000174	0.00123	8583
Eubacteriales sp. HG3A.0242	3-methyl-2-oxobutyrate	Leucine, Isoleucine and Valine Metabolism	-0.04	0.000174	0.00123	8583
Coprobacillus sp. HG3A.0022	X - 21740	Uncharacterized molecules	0.04	0.000174	0.00123	8583
Oscillospiraceae sp. HG3A.0130	O-acetylhomoserine	Glycine, Serine and Threonine Metabolism	0.05	0.000174	0.00123	4772
Eubacteriales sp. HG3A.0154	X - 17323	Uncharacterized molecules	-0.04	0.000174	0.00124	8583
Oscillibacter sp. PEA192 HG3A.0021	X - 21834	Uncharacterized molecules	0.04	0.000174	0.00124	8583
Dorea sp. AF36-15AT HG3A.0052	deoxycarnitine	Carnitine Metabolism	-0.04	0.000174	0.00124	8583
Eubacteriales sp. HG3A.0857	1,2-dipalmitoyl-GPC (16:0/16:0)	Phosphatidylcholine (PC)	0.04	0.000174	0.00124	8583
Collinsella aerofaciens HG3A.0019	1-methyl-5-imidazolelactate	Histidine Metabolism	-0.04	0.000174	0.00124	8583
Odoribacter splanchnicus HG3A.0041	docosahexaenoate (DHA; 22:6n3)	Long Chain Polyunsaturated Fatty Acid (n3 and n6)	0.04	0.000174	0.00124	8583
Odoribacter splanchnicus HG3A.0041	dodecenedioate (C12:1-DC)*	Fatty Acid, Dicarboxylate	0.04	0.000174	0.00124	8583
Oscillospiraceae sp. HG3A.0437	lactosyl-N-behenoyl-sphingosine (d18:1/22:0)*	Lactosylceramides (LCER)	0.04	0.000174	0.00124	8583
Eubacteriales sp. HG3A.0136	perfluorooctanoate (PFOA)	Chemical	0.04	0.000174	0.00124	8583
Coprococcus comes HG3A.0016	4-vinylcatechol sulfate	Benzoate Metabolism	-0.04	0.000174	0.00124	8583
Eubacteriales sp. HG3A.0577	N1-methyladenosine	Purine Metabolism, Adenine containing	-0.04	0.000174	0.00124	8583
Dorea sp. AF24-7LB HG3A.0086	4-acetaminophen sulfate	Drug - Analgesics, Anesthetics	-0.04	0.000174	0.00124	8583
Eubacteriales sp. HG3A.0269	N,N-dimethyl-pro-pro	Modified Peptides	0.04	0.000174	0.00124	8583
Clostridiaceae sp. HG3A.0431	isovalerylglycine	Leucine, Isoleucine and Valine Metabolism	-0.04	0.000175	0.00124	8583
Dorea sp. AF36-15AT HG3A.0052	erythritol	Food Component/Plant	0.04	0.000175	0.00124	8582
Lachnospiraceae sp. HG3A.1272	hydroxyasparagine**	Alanine and Aspartate Metabolism	0.04	0.000175	0.00124	8583
Oscillospiraceae sp. HG3A.0437	3-hydroxystachydrine*	Food Component/Plant	0.04	0.000175	0.00124	8583
Oscillospiraceae sp. HG3A.0210	bilirubin degradation product, C16H18N2O5 (1)**	Partially Characterized Molecules	0.04	0.000175	0.00124	8583
Firmicutes sp. HG3A.0398	5-(galactosylhydroxy)-L-lysine	Lysine Metabolism	-0.04	0.000175	0.00124	8583
Eubacteriales sp. HG3A.0149	glyco-beta-muricholate**	Primary Bile Acid Metabolism	0.04	0.000175	0.00124	8583
Eubacteriales sp. HG3A.0577	glucuronide of piperine metabolite C17H21NO3 (3)*	Food Component/Plant	-0.04	0.000175	0.00124	8583
Eubacteriales sp. HG3A.0514	12,13-DiHOME	Fatty Acid, Dihydroxy	0.04	0.000175	0.00124	8583
Clostridium sp. TF06-15AC HG3A.0032	1-palmitoyl-2-linoleoyl-GPI (16:0/18:2)	Phosphatidylinositol (PI)	0.04	0.000175	0.00124	8582
Oscillospiraceae sp. HG3A.0072	ferulic acid 4-sulfate	Food Component/Plant	-0.04	0.000175	0.00124	8583
Oscillospiraceae sp. HG3A.0507	bilirubin degradation product, C17H18N2O4 (3)**	Partially Characterized Molecules	0.04	0.000175	0.00124	8583
Eubacteriales sp. HG3A.0154	sulfate of piperine metabolite C18H21NO3 (3)*	Food Component/Plant	-0.04	0.000175	0.00124	8583
Eubacteriales sp. HG3A.0260	X - 19438	Uncharacterized molecules	-0.04	0.000175	0.00124	8583
Eubacteriales sp. HG3A.0311	X - 23787	Uncharacterized molecules	-0.04	0.000175	0.00124	8583
Senegalimassilia faecalis HG3A.0467	dihydroferulate	Food Component/Plant	-0.04	0.000175	0.00124	8583
Eubacteriales sp. HG3A.0061	bilirubin (Z,Z)	Hemoglobin and Porphyrin Metabolism	0.04	0.000175	0.00124	8583
Oscillospiraceae sp. HG3A.0256	sphinganine	Sphingolipid Synthesis	0.04	0.000175	0.00124	8583
Eubacteriales sp. HG3A.0125	docosahexaenoate (DHA; 22:6n3)	Long Chain Polyunsaturated Fatty Acid (n3 and n6)	0.04	0.000175	0.00124	8583
Eubacteriales sp. HG3A.0269	3-hydroxyoctanoylcarnitine (1)	Fatty Acid Metabolism (Acyl Carnitine, Hydroxy)	0.04	0.000175	0.00124	8583
Eubacteriales sp. HG3A.0443	homostachydrine*	Food Component/Plant	0.04	0.000175	0.00124	8583
Clostridiaceae sp. HG3A.0431	1-linoleoyl-GPA (18:2)*	Lysophospholipid	-0.06	0.000175	0.00124	3811
Eubacteriales sp. HG3A.0215	2-hydroxyarachidate*	Fatty Acid, Monohydroxy	-0.06	0.000176	0.00124	3811
Roseburia inulinivorans HG3A.0036	4-oxo-retinoic acid	Vitamin A Metabolism	-0.04	0.000176	0.00124	8583
Clostridia sp. HG3A.1053	2-hydroxy-3-methylvalerate	Leucine, Isoleucine and Valine Metabolism	-0.04	0.000176	0.00125	8583
Eubacteriales sp. HG3A.0600	phosphate	Oxidative Phosphorylation	0.04	0.000176	0.00125	8583
Lachnospiraceae sp. HG3A.0127	oleoylcholine	Fatty Acid Metabolism (Acyl Choline)	0.04	0.000176	0.00125	8583
Oscillospiraceae sp. HG3A.0060	2-furoylcarnitine	Food Component/Plant	-0.06	0.000176	0.00125	3811
Streptococcus parasanguinis HG3A.0117	X - 25271	Uncharacterized molecules	-0.04	0.000176	0.00125	8583
Eubacteriales sp. HG3A.0197	oleoylcholine	Fatty Acid Metabolism (Acyl Choline)	0.04	0.000176	0.00125	8583
Eubacteriales sp. HG3A.0600	1,7-dimethylurate	Xanthine Metabolism	-0.04	0.000176	0.00125	8583
Blautia sp. SG-772 HG3A.0063	X - 16124	Uncharacterized molecules	0.04	0.000176	0.00125	8583
Alistipes shahii HG3A.0054	4-acetylphenol sulfate	Benzoate Metabolism	0.04	0.000176	0.00125	8583
Eubacteriales sp. HG3A.0125	X - 24494	Uncharacterized molecules	0.04	0.000176	0.00125	8583
Eubacteriales sp. HG3A.0514	N-lactoyl valine	Leucine, Isoleucine and Valine Metabolism	-0.04	0.000176	0.00125	8583
Oscillospiraceae sp. HG3A.0072	palmitoyl ethanolamide	Endocannabinoid	-0.05	0.000176	0.00125	4772
Faecalibacterium prausnitzii HG3A.0029	alpha-ketobutyrate	Methionine, Cysteine, SAM and Taurine Metabolism	0.04	0.000176	0.00125	8582
Oscillospiraceae sp. HG3A.0223	tridecenedioate (C13:1-DC)*	Fatty Acid, Dicarboxylate	0.04	0.000176	0.00125	8583
Clostridia sp. HG3A.0385	4-allylphenol sulfate	Food Component/Plant	0.04	0.000176	0.00125	8583
Butyricicoccus sp. HG3A.0008	hyocholate	Secondary Bile Acid Metabolism	-0.04	0.000176	0.00125	8583
Eubacteriales sp. HG3A.0935	arachidonoylcholine	Fatty Acid Metabolism (Acyl Choline)	0.04	0.000176	0.00125	8583
Anaerostipes hadrus HG3A.0003	5-methylthioadenosine (MTA)	Polyamine Metabolism	0.04	0.000176	0.00125	8583
Clostridium sp. TM06-18 HG3A.0048	glycyrrhetinate	Food Component/Plant	-0.04	0.000176	0.00125	8583
Oscillibacter sp. PEA192 HG3A.0021	bilirubin degradation product, C16H18N2O5 (1)**	Partially Characterized Molecules	-0.04	0.000176	0.00125	8583
Eubacteriales sp. HG3A.0311	2-hydroxystearate	Fatty Acid, Monohydroxy	0.04	0.000176	0.00125	8583
Blautia sp. SG-772 HG3A.0063	octadecenedioylcarnitine (C18:1-DC)*	Fatty Acid Metabolism (Acyl Carnitine, Dicarboxylate)	-0.04	0.000176	0.00125	8583
Eubacteriales sp. HG3A.0514	dihydroferulate	Food Component/Plant	-0.04	0.000176	0.00125	8583
Eubacteriales sp. HG3A.0128	N-acetylkynurenine (2)	Tryptophan Metabolism	0.04	0.000177	0.00125	8583
Alistipes shahii HG3A.0054	N-acetylphenylalanine	Phenylalanine Metabolism	-0.04	0.000177	0.00125	8583
Streptococcus parasanguinis HG3A.0117	cetirizine	Drug - Respiratory	0.04	0.000177	0.00125	8583
Clostridiaceae sp. HG3A.0431	1-palmitoyl-2-linoleoyl-GPI (16:0/18:2)	Phosphatidylinositol (PI)	0.04	0.000177	0.00125	8582
Oscillospiraceae sp. HG3A.0256	3-(3-amino-3-carboxypropyl)uridine*	Pyrimidine Metabolism, Uracil containing	0.04	0.000177	0.00125	8583
Alistipes shahii HG3A.0054	5alpha-androstan-3alpha,17alpha-diol monosulfate	Androgenic Steroids	0.04	0.000177	0.00125	8583
Oscillospiraceae sp. HG3A.0437	sphingomyelin (d18:1/20:2, d18:2/20:1, d16:1/22:2)*	Sphingomyelins	0.04	0.000177	0.00125	8583
Eubacteriales sp. HG3A.0229	1-dihomo-linolenylglycerol (20:3)	Monoacylglycerol	-0.04	0.000177	0.00125	8583
Eubacteriales sp. HG3A.0442	X - 12112	Uncharacterized molecules	-0.04	0.000177	0.00125	8583
Eubacteriales sp. HG3A.0409	oxindolylalanine	Tryptophan Metabolism	0.04	0.000177	0.00125	8583
Collinsella intestinalis HG3A.0802	4-acetamidophenol	Drug - Analgesics, Anesthetics	0.04	0.000177	0.00125	8583
Oscillospiraceae sp. HG3A.0210	2R,3R-dihydroxybutyrate	Fatty Acid, Dihydroxy	-0.04	0.000177	0.00125	8582
Bacteria sp. HG3A.0483	X - 23639	Uncharacterized molecules	0.04	0.000177	0.00125	8583
Clostridia sp. HG3A.0385	arachidate (20:0)	Long Chain Saturated Fatty Acid	0.04	0.000177	0.00125	8583
Odoribacter splanchnicus HG3A.0041	thioproline	Chemical	-0.04	0.000177	0.00126	8583
Clostridia sp. HG3A.0750	X - 21286	Uncharacterized molecules	0.04	0.000177	0.00126	8583
Ruminococcus torques HG3A.0034	X - 26108	Uncharacterized molecules	0.04	0.000177	0.00126	8583
Clostridia sp. HG3A.0385	glycocholate	Primary Bile Acid Metabolism	-0.04	0.000177	0.00126	8583
Oscillospiraceae sp. HG3A.0210	X - 24748	Uncharacterized molecules	0.04	0.000178	0.00126	8583
Eubacteriales sp. HG3A.0105	X - 12216	Uncharacterized molecules	-0.04	0.000178	0.00126	8583
Eubacteriales sp. HG3A.0154	tridecenedioate (C13:1-DC)*	Fatty Acid, Dicarboxylate	0.04	0.000178	0.00126	8583
Eubacterium ventriosum HG3A.0082	bilirubin degradation product, C17H20N2O5 (1)**	Partially Characterized Molecules	0.04	0.000178	0.00126	8583
Clostridium phoceensis HG3A.0014	X - 21310	Uncharacterized molecules	0.04	0.000178	0.00126	8583
Lachnospiraceae sp. HG3A.0399	1-stearoyl-2-docosahexaenoyl-GPC (18:0/22:6)	Phosphatidylcholine (PC)	0.04	0.000178	0.00126	8583
Faecalibacterium prausnitzii HG3A.0029	X - 13431	Uncharacterized molecules	0.04	0.000178	0.00126	8583
Clostridiaceae sp. HG3A.0491	L-urobilin	Hemoglobin and Porphyrin Metabolism	-0.04	0.000178	0.00126	8583
Eubacteriales sp. HG3A.0136	1-stearoyl-2-docosahexaenoyl-GPE (18:0/22:6)*	Phosphatidylethanolamine (PE)	-0.04	0.000178	0.00126	8583
Roseburia inulinivorans HG3A.0036	3-hydroxystachydrine*	Food Component/Plant	-0.04	0.000178	0.00126	8583
Clostridium sp. AT4 HG3A.0347	C-glycosyltryptophan	Tryptophan Metabolism	0.04	0.000178	0.00126	8583
Oscillospiraceae sp. HG3A.0507	5-methyluridine (ribothymidine)	Pyrimidine Metabolism, Uracil containing	0.04	0.000178	0.00126	8583
Clostridia sp. HG3A.0140	gamma-glutamylglycine	Gamma-glutamyl Amino Acid	0.04	0.000178	0.00126	8583
Eubacteriales sp. HG3A.0061	carotene diol (1)	Vitamin A Metabolism	0.04	0.000178	0.00126	8583
Butyricicoccus sp. HG3A.0008	tetradecanedioate (C14-DC)	Fatty Acid, Dicarboxylate	-0.04	0.000178	0.00126	8583
Alistipes shahii HG3A.0054	sphingomyelin (d18:1/22:1, d18:2/22:0, d16:1/24:1)*	Sphingomyelins	0.04	0.000178	0.00126	8583
Eubacteriales sp. HG3A.0857	X - 24762	Uncharacterized molecules	-0.06	0.000178	0.00126	3811
Roseburia inulinivorans HG3A.0036	X - 24757	Uncharacterized molecules	-0.04	0.000178	0.00126	8583
Clostridia sp. HG3A.0756	X - 12407	Uncharacterized molecules	0.04	0.000178	0.00126	8583
Oscillospiraceae sp. HG3A.0223	Urolithin B glucuronide	Bacterial/Fungal	0.06	0.000178	0.00126	3811
Eubacteriales sp. HG3A.0193	X - 23644	Uncharacterized molecules	0.04	0.000178	0.00126	8583
Eubacteriales sp. HG3A.0316	glycine	Glycine, Serine and Threonine Metabolism	0.04	0.000178	0.00126	8583
Streptococcus salivarius HG3A.0071	atorvastatin (lipitor)	Drug - Metabolic	0.04	0.000178	0.00126	8583
Streptococcus salivarius HG3A.0071	o-hydroxyatorvastatin	Drug - Metabolic	0.04	0.000178	0.00126	8583
Dorea longicatena HG3A.0039	1-(1-enyl-stearoyl)-2-arachidonoyl-GPE (P-18:0/20:4)*	Plasmalogen	0.04	0.000178	0.00126	8583
Eubacteriales sp. HG3A.0162	X - 17438	Uncharacterized molecules	0.04	0.000178	0.00126	8583
Eubacteriales sp. HG3A.0450	xanthurenate	Tryptophan Metabolism	-0.04	0.000178	0.00126	8583
Allisonella histaminiformans HG3A.0332	cinnamoylglycine	Food Component/Plant	0.04	0.000179	0.00126	8583
Eubacteriales sp. HG3A.0197	S-adenosylhomocysteine (SAH)	Methionine, Cysteine, SAM and Taurine Metabolism	-0.04	0.000179	0.00126	8583
Oscillospiraceae sp. HG3A.0060	N-acetylkynurenine (2)	Tryptophan Metabolism	-0.04	0.000179	0.00126	8583
Faecalibacterium prausnitzii HG3A.0029	cis-3,4-methyleneheptanoate	Fatty Acid, Branched	0.04	0.000179	0.00126	8583
Eubacteriales sp. HG3A.1445	N-lactoyl leucine	Leucine, Isoleucine and Valine Metabolism	-0.04	0.000179	0.00126	8583
Clostridium sp. HG3A.0050	X - 17323	Uncharacterized molecules	0.04	0.000179	0.00126	8583
Senegalimassilia faecalis HG3A.0467	cholic acid glucuronide	Primary Bile Acid Metabolism	0.04	0.000179	0.00126	8583
Eubacteriales sp. HG3A.0577	urate	Purine Metabolism, (Hypo)Xanthine/Inosine containing	-0.04	0.000179	0.00127	8583
Firmicutes sp. HG3A.0397	cysteine sulfinic acid	Methionine, Cysteine, SAM and Taurine Metabolism	-0.04	0.000179	0.00127	8583
Intestinibacillus sp. Marseille-P4005 HG3A.0168	(15:3)-anacardic acid	Food Component/Plant	-0.06	0.000179	0.00127	3811
Alistipes senegalensis HG3A.0141	X - 14939	Uncharacterized molecules	-0.04	0.000179	0.00127	8583
Ruminococcus champanellensis HG3A.0716	X - 25523	Uncharacterized molecules	0.04	0.000179	0.00127	8583
Eubacteriales sp. HG3A.0136	X - 23665	Uncharacterized molecules	0.04	0.000179	0.00127	8583
Eubacteriales sp. HG3A.0100	N,N-dimethyl-5-aminovalerate	Lysine Metabolism	0.05	0.000179	0.00127	6692
Intestinimonas massiliensis HG3A.0198	alliin	Food Component/Plant	0.04	0.000179	0.00127	8583
Eubacteriales sp. HG3A.0331	5-oxoproline	Glutathione Metabolism	0.04	0.000179	0.00127	8583
Anaerostipes hadrus HG3A.0003	1-lignoceroyl-GPC (24:0)	Lysophospholipid	-0.04	0.000179	0.00127	8583
Clostridium sp. TF06-15AC HG3A.0032	N-acetyltyrosine	Tyrosine Metabolism	0.04	0.000179	0.00127	8583
Intestinibacillus sp. Marseille-P4005 HG3A.0168	X - 21319	Uncharacterized molecules	0.04	0.000179	0.00127	8583
Eubacteriales sp. HG3A.0128	1-linoleoyl-GPA (18:2)*	Lysophospholipid	-0.06	0.000179	0.00127	3811
Streptococcus parasanguinis HG3A.0117	lidocaine	Drug - Analgesics, Anesthetics	0.04	0.000179	0.00127	8583
Eubacteriales sp. HG3A.0857	5-acetylamino-6-amino-3-methyluracil	Xanthine Metabolism	0.04	0.000179	0.00127	8582
Clostridia sp. HG3A.0385	3-(3-amino-3-carboxypropyl)uridine*	Pyrimidine Metabolism, Uracil containing	-0.04	0.000179	0.00127	8583
Eubacteriales sp. HG3A.0311	ferulic acid 4-sulfate	Food Component/Plant	-0.04	0.00018	0.00127	8583
Eubacteriales sp. HG3A.0565	1-(1-enyl-palmitoyl)-2-palmitoleoyl-GPC (P-16:0/16:1)*	Plasmalogen	0.04	0.00018	0.00127	8583
Faecalibacterium sp. HG3A.0042	N-acetylglucosamine/N-acetylgalactosamine	Aminosugar Metabolism	-0.04	0.00018	0.00127	8583
Eubacteriales sp. HG3A.0697	X - 12680	Uncharacterized molecules	0.04	0.00018	0.00127	8583
Eubacteriales sp. HG3A.0857	palmitoyl-linoleoyl-glycerol (16:0/18:2) [2]*	Diacylglycerol	-0.06	0.00018	0.00127	3811
Firmicutes sp. HG3A.0397	X - 25828	Uncharacterized molecules	0.04	0.00018	0.00127	8583
Coprococcus comes HG3A.0016	cotinine N-oxide	Tobacco Metabolite	0.04	0.00018	0.00127	8583
Oscillospiraceae sp. HG3A.0072	picolinate	Tryptophan Metabolism	0.04	0.00018	0.00127	8583
Lachnospiraceae sp. HG3A.0127	trans-3,4-methyleneheptanoate	Food Component/Plant	-0.04	0.00018	0.00127	8583
Eubacteriales sp. HG3A.0857	3-acetylphenol sulfate	Chemical	-0.04	0.00018	0.00127	8583
Odoribacter splanchnicus HG3A.0041	X - 16124	Uncharacterized molecules	0.04	0.00018	0.00127	8583
Eubacteriales sp. HG3A.0260	1-oleoylglycerol (18:1)	Monoacylglycerol	-0.04	0.00018	0.00127	8583
Clostridia sp. HG3A.0750	X - 18899	Uncharacterized molecules	0.04	0.00018	0.00127	8583
Eubacteriales sp. HG3A.0269	eicosapentaenoylcholine	Fatty Acid Metabolism (Acyl Choline)	0.06	0.00018	0.00127	3811
Oscillospiraceae sp. HG3A.0072	myristoleate (14:1n5)	Long Chain Monounsaturated Fatty Acid	-0.04	0.00018	0.00127	8583
Eubacteriales sp. HG3A.0105	3-methylglutaconate	Leucine, Isoleucine and Valine Metabolism	-0.04	0.00018	0.00127	8582
Eubacteriales sp. HG3A.0128	3-carboxy-4-methyl-5-propyl-2-furanpropanoate (CMPF)	Fatty Acid, Dicarboxylate	-0.04	0.00018	0.00127	8583
Eubacteriales sp. HG3A.0269	X - 23644	Uncharacterized molecules	0.04	0.00018	0.00127	8583
Eubacteriales sp. HG3A.0197	proline	Urea cycle; Arginine and Proline Metabolism	-0.04	0.00018	0.00127	8583
Eubacteriales sp. HG3A.0859	thioproline	Chemical	-0.04	0.00018	0.00127	8583
Eubacteriales sp. HG3A.0193	sphingomyelin (d18:2/23:1)*	Sphingomyelins	0.04	0.00018	0.00127	8583
Eubacterium ventriosum HG3A.0082	3-hydroxyhippurate sulfate	Benzoate Metabolism	0.04	0.00018	0.00127	8583
Oscillospiraceae sp. HG3A.0207	X - 25468	Uncharacterized molecules	-0.04	0.00018	0.00127	8583
Streptococcus salivarius HG3A.0071	laurylcarnitine (C12)	Fatty Acid Metabolism (Acyl Carnitine, Medium Chain)	-0.04	0.00018	0.00127	8583
Oscillospiraceae sp. HG3A.0256	O-sulfo-L-tyrosine	Chemical	0.04	0.00018	0.00127	8583
Oscillospiraceae sp. HG3A.0072	corticosterone	Corticosteroids	0.04	0.00018	0.00127	8583
Eubacteriales sp. HG3A.0149	X - 13866	Uncharacterized molecules	0.04	0.00018	0.00127	8583
Streptococcus parasanguinis HG3A.0117	sphingomyelin (d18:1/20:0, d16:1/22:0)*	Sphingomyelins	-0.04	0.00018	0.00128	8583
Eubacteriales sp. HG3A.0609	glycyrrhetinate	Food Component/Plant	0.04	0.000181	0.00128	8583
Dorea formicigenerans HG3A.0006	1-palmitoleoyl-GPC (16:1)*	Lysophospholipid	0.04	0.000181	0.00128	8583
Bifidobacterium adolescentis HG3A.0056	3-hydroxyoleoylcarnitine	Fatty Acid Metabolism (Acyl Carnitine, Hydroxy)	-0.04	0.000181	0.00128	8583
Firmicutes sp. HG3A.0397	bilirubin degradation product, C16H18N2O5 (2)**	Partially Characterized Molecules	0.04	0.000181	0.00128	8583
Eubacteriales sp. HG3A.0229	N-acetyl-3-methylhistidine*	Histidine Metabolism	0.04	0.000181	0.00128	8583
Prevotella copri HG3A.0237	X - 22509	Uncharacterized molecules	0.04	0.000181	0.00128	8583
Streptococcus salivarius HG3A.0071	tridecenedioate (C13:1-DC)*	Fatty Acid, Dicarboxylate	-0.04	0.000181	0.00128	8583
Oscillospiraceae sp. HG3A.0072	pregnenediol disulfate (C21H34O8S2)*	Pregnenolone Steroids	-0.04	0.000181	0.00128	8583
Intestinibacillus sp. Marseille-P4005 HG3A.0168	androstenediol (3alpha, 17alpha) monosulfate (2)	Androgenic Steroids	-0.04	0.000181	0.00128	8583
Eubacteriales sp. HG3A.0260	tetrahydrocortisone glucuronide (5)	Corticosteroids	-0.04	0.000181	0.00128	8583
Eubacteriales sp. HG3A.0149	X - 14939	Uncharacterized molecules	-0.04	0.000181	0.00128	8583
Limosilactobacillus mucosae HG3A.0953	4-vinylcatechol sulfate	Benzoate Metabolism	0.04	0.000181	0.00128	8583
Oscillibacter sp. HG3A.0245	creatine	Creatine Metabolism	-0.04	0.000181	0.00128	8583
Eubacteriales sp. HG3A.0577	trigonelline (N'-methylnicotinate)	Nicotinate and Nicotinamide Metabolism	0.04	0.000181	0.00128	8583
Eubacteriales sp. HG3A.0260	N-acetylputrescine	Polyamine Metabolism	-0.04	0.000181	0.00128	8583
Eubacteriales sp. HG3A.0441	5-methyluridine (ribothymidine)	Pyrimidine Metabolism, Uracil containing	0.04	0.000181	0.00128	8583
Alistipes communis HG3A.0064	octadecenedioate (C18:1-DC)	Fatty Acid, Dicarboxylate	0.04	0.000181	0.00128	8583
Eubacteriales sp. HG3A.0383	dihomo-linolenate (20:3n3 or n6)	Long Chain Polyunsaturated Fatty Acid (n3 and n6)	-0.04	0.000181	0.00128	8583
Eubacteriales sp. HG3A.0125	X - 23680	Uncharacterized molecules	-0.04	0.000182	0.00128	8583
Eubacteriales sp. HG3A.0311	ceramide (d16:1/24:1, d18:1/22:1)*	Ceramides	-0.04	0.000182	0.00128	8583
Roseburia faecis HG3A.0058	erythronate*	Aminosugar Metabolism	-0.04	0.000182	0.00128	8582
Eubacteriales sp. HG3A.0128	oleoyl ethanolamide	Endocannabinoid	0.04	0.000182	0.00128	8583
Eubacteriales sp. HG3A.0781	3-hydroxyhippurate sulfate	Benzoate Metabolism	-0.04	0.000182	0.00128	8583
Eubacteriales sp. HG3A.0149	sulfate of piperine metabolite C16H19NO3 (3)*	Food Component/Plant	-0.04	0.000182	0.00128	8583
Oscillospiraceae sp. HG3A.0210	glycosyl ceramide (d18:1/23:1, d17:1/24:1)*	Hexosylceramides (HCER)	0.06	0.000182	0.00128	3811
Roseburia inulinivorans HG3A.0036	X - 18913	Uncharacterized molecules	-0.04	0.000182	0.00128	8583
Oscillospiraceae sp. HG3A.0437	X - 24801	Uncharacterized molecules	-0.06	0.000182	0.00128	3811
Lachnospiraceae sp. HG3A.0127	X - 12096	Uncharacterized molecules	-0.05	0.000182	0.00128	4772
Eubacterium sp. AM49-13BH HG3A.0251	3,5-dichloro-2,6-dihydroxybenzoic acid	Chemical	-0.04	0.000182	0.00128	8582
Eubacteriales sp. HG3A.0260	3-acetylphenol sulfate	Chemical	-0.04	0.000182	0.00128	8583
Intestinibacillus sp. Marseille-P4005 HG3A.0168	dimethylarginine (SDMA + ADMA)	Urea cycle; Arginine and Proline Metabolism	-0.04	0.000182	0.00128	8583
Blautia massiliensis HG3A.0023	1-myristoylglycerol (14:0)	Monoacylglycerol	0.06	0.000182	0.00128	3811
Eubacteriales sp. HG3A.0128	X - 21353	Uncharacterized molecules	-0.04	0.000182	0.00128	8583
Clostridia sp. HG3A.0140	dihomo-linolenate (20:3n3 or n6)	Long Chain Polyunsaturated Fatty Acid (n3 and n6)	-0.04	0.000182	0.00129	8583
Oscillospiraceae sp. HG3A.0130	X - 11299	Uncharacterized molecules	0.04	0.000182	0.00129	8583
Bacteria sp. HG3A.0638	pyruvate	Glycolysis, Gluconeogenesis, and Pyruvate Metabolism	-0.04	0.000182	0.00129	8582
Eubacteriales sp. HG3A.0244	X - 26119	Uncharacterized molecules	0.09	0.000182	0.00129	1891
Bifidobacterium adolescentis HG3A.0056	4-methyl-2-oxopentanoate	Leucine, Isoleucine and Valine Metabolism	-0.04	0.000182	0.00129	8583
Eubacteriales sp. HG3A.0242	1-(1-enyl-palmitoyl)-GPE (P-16:0)*	Lysoplasmalogen	0.04	0.000182	0.00129	8583
Eubacteriales sp. HG3A.0935	docosahexaenoylcholine	Fatty Acid Metabolism (Acyl Choline)	0.04	0.000182	0.00129	8583
Ruminococcus champanellensis HG3A.0716	X - 17653	Uncharacterized molecules	0.04	0.000182	0.00129	8583
Eubacteriales sp. HG3A.0311	2-methoxyacetaminophen glucuronide*	Drug - Analgesics, Anesthetics	-0.04	0.000182	0.00129	8583
Bacteria sp. HG3A.0638	N-acetyl-cadaverine	Lysine Metabolism	-0.06	0.000182	0.00129	3811
Roseburia faecis HG3A.0058	X - 21752	Uncharacterized molecules	-0.04	0.000182	0.00129	8583
Eubacteriales sp. HG3A.0100	3-hydroxylaurate	Fatty Acid, Monohydroxy	0.04	0.000182	0.00129	8583
Eubacteriales sp. HG3A.0128	quinolinate	Nicotinate and Nicotinamide Metabolism	0.04	0.000182	0.00129	8583
Clostridia sp. HG3A.0756	4-ethyl-2-methoxyphenol sulfate	Food Component/Plant	0.04	0.000183	0.00129	8583
Bifidobacterium adolescentis HG3A.0056	quinolinate	Nicotinate and Nicotinamide Metabolism	0.04	0.000183	0.00129	8583
Bacteria sp. HG3A.0638	1-palmitoyl-2-arachidonoyl-GPC (16:0/20:4n6)	Phosphatidylcholine (PC)	-0.04	0.000183	0.00129	8583
Eubacteriales sp. HG3A.0857	X - 12730	Uncharacterized molecules	0.04	0.000183	0.00129	8583
Eubacteriales sp. HG3A.0654	alliin	Food Component/Plant	0.04	0.000183	0.00129	8583
Methanobrevibacter smithii HG3A.0152	phenylalanine	Phenylalanine Metabolism	-0.04	0.000183	0.00129	8583
Alistipes shahii HG3A.0054	X - 24473	Uncharacterized molecules	0.04	0.000183	0.00129	8583
Eubacteriales sp. HG3A.0118	1-palmitoyl-GPE (16:0)	Lysophospholipid	0.04	0.000183	0.00129	8583
Faecalibacterium sp. HG3A.0042	S-methylcysteine	Methionine, Cysteine, SAM and Taurine Metabolism	0.04	0.000183	0.00129	8583
Oscillibacter sp. PEA192 HG3A.0021	2-aminoadipate	Lysine Metabolism	0.04	0.000183	0.00129	8583
Bacteria sp. HG3A.0638	X - 11308	Uncharacterized molecules	0.04	0.000183	0.00129	8583
Oscillospiraceae sp. HG3A.0210	2,3-dihydroxy-5-methylthio-4-pentenoate (DMTPA)*	Methionine, Cysteine, SAM and Taurine Metabolism	-0.04	0.000183	0.00129	8583
Eubacteriales sp. HG3A.0242	androstenediol (3alpha, 17alpha) monosulfate (2)	Androgenic Steroids	0.04	0.000183	0.00129	8583
Limosilactobacillus mucosae HG3A.0953	butyrate/isobutyrate (4:0)	Short Chain Fatty Acid	0.04	0.000183	0.00129	8583
Coprococcus comes HG3A.0016	linoleoyl-arachidonoyl-glycerol (18:2/20:4) [2]*	Diacylglycerol	0.04	0.000183	0.00129	8583
Coprobacillus sp. HG3A.0022	heptenedioate (C7:1-DC)*	Fatty Acid, Dicarboxylate	0.04	0.000183	0.00129	8582
Streptococcus parasanguinis HG3A.0117	3-hydroxykynurenine	Tryptophan Metabolism	0.06	0.000183	0.00129	3811
Eubacteriales sp. HG3A.0859	1-palmitoyl-GPG (16:0)*	Lysophospholipid	-0.04	0.000183	0.00129	8583
Bacteroides intestinalis HG3A.0265	palmitoyl-linoleoyl-glycerol (16:0/18:2) [2]*	Diacylglycerol	-0.06	0.000183	0.00129	3811
Eubacteriales sp. HG3A.0162	lithocholic acid sulfate (2)	Secondary Bile Acid Metabolism	0.04	0.000183	0.00129	8583
Clostridia sp. HG3A.0140	X - 19141	Uncharacterized molecules	0.04	0.000183	0.00129	8583
Streptococcus salivarius HG3A.0071	bilirubin (E,Z or Z,E)*	Hemoglobin and Porphyrin Metabolism	-0.04	0.000183	0.00129	8583
Eubacteriales sp. HG3A.0369	1-linoleoyl-2-linolenoyl-GPC (18:2/18:3)*	Phosphatidylcholine (PC)	0.04	0.000184	0.00129	8583
Eubacteriales sp. HG3A.0609	campesterol	Sterol	0.04	0.000184	0.00129	8583
Faecalibacterium prausnitzii HG3A.0029	X - 25503	Uncharacterized molecules	0.04	0.000184	0.0013	8583
Anaerobutyricum hallii HG3A.0012	21-hydroxypregnenolone disulfate	Pregnenolone Steroids	0.04	0.000184	0.0013	8583
Eubacteriales sp. HG3A.0781	X - 19438	Uncharacterized molecules	-0.04	0.000184	0.0013	8583
Lachnospiraceae sp. HG3A.0217	5-(galactosylhydroxy)-L-lysine	Lysine Metabolism	-0.04	0.000184	0.0013	8583
Eubacteriales sp. HG3A.0087	5-(galactosylhydroxy)-L-lysine	Lysine Metabolism	-0.04	0.000184	0.0013	8583
Lachnospiraceae sp. HG3A.0127	3-(cystein-S-yl)acetaminophen*	Drug - Analgesics, Anesthetics	-0.04	0.000184	0.0013	8583
Clostridiaceae sp. HG3A.0491	8-methoxykynurenate	Tryptophan Metabolism	0.04	0.000184	0.0013	8583
Lachnospiraceae sp. HG3A.0127	N-acetyltheanine	Food Component/Plant	-0.04	0.000184	0.0013	8583
Eubacteriales sp. HG3A.0136	X - 17010	Uncharacterized molecules	-0.04	0.000184	0.0013	8583
Coprobacillus sp. HG3A.0022	X - 25420	Uncharacterized molecules	-0.04	0.000184	0.0013	8583
Eubacterium sp. AM49-13BH HG3A.0251	o-cresol sulfate	Benzoate Metabolism	-0.04	0.000184	0.0013	8583
Clostridium phoceensis HG3A.0014	deoxycholic acid glucuronide	Secondary Bile Acid Metabolism	-0.04	0.000184	0.0013	8583
Eubacteriales sp. HG3A.0118	metoprolol	Drug - Cardiovascular	-0.04	0.000184	0.0013	8583
Eubacteriales sp. HG3A.0197	sphinganine	Sphingolipid Synthesis	-0.04	0.000184	0.0013	8583
Butyricicoccus sp. HG3A.0008	behenoylcarnitine (C22)*	Fatty Acid Metabolism (Acyl Carnitine, Long Chain Saturated)	0.04	0.000184	0.0013	8583
Clostridia sp. HG3A.0385	eicosapentaenoylcholine	Fatty Acid Metabolism (Acyl Choline)	0.06	0.000184	0.0013	3811
Oscillibacter sp. HG3A.0245	levulinoylcarnitine	Food Component/Plant	-0.04	0.000184	0.0013	8583
Clostridium phoceensis HG3A.0014	4-hydroxyphenylacetylglutamine	Acetylated Peptides	-0.04	0.000184	0.0013	8583
Anaerostipes hadrus HG3A.0003	hexanoylglutamine	Fatty Acid Metabolism (Acyl Glutamine)	0.04	0.000184	0.0013	8583
Clostridia sp. HG3A.0385	X - 12111	Uncharacterized molecules	0.04	0.000184	0.0013	8583
Oscillospiraceae sp. HG3A.0256	3-hydroxypyridine sulfate	Chemical	-0.04	0.000184	0.0013	8583
Oscillibacter sp. PEA192 HG3A.0021	venlafaxine	Drug - Psychoactive	0.04	0.000184	0.0013	8583
Collinsella aerofaciens HG3A.0019	X - 21661	Uncharacterized molecules	-0.06	0.000184	0.0013	3811
Faecalibacterium sp. HG3A.0042	taurohyocholate*	Secondary Bile Acid Metabolism	0.05	0.000184	0.0013	4772
Faecalibacterium sp. HG3A.0042	X - 18888	Uncharacterized molecules	-0.04	0.000185	0.0013	8583
Eubacteriales sp. HG3A.0215	O-acetylhomoserine	Glycine, Serine and Threonine Metabolism	0.05	0.000185	0.0013	4772
Eubacteriales sp. HG3A.0125	bilirubin degradation product, C17H18N2O4 (2)**	Partially Characterized Molecules	0.04	0.000185	0.0013	8583
Bacteria sp. HG3A.0638	1-linoleoyl-2-linolenoyl-GPC (18:2/18:3)*	Phosphatidylcholine (PC)	0.04	0.000185	0.0013	8583
Eubacteriales sp. HG3A.0781	deoxycholic acid glucuronide	Secondary Bile Acid Metabolism	-0.04	0.000185	0.0013	8583
Faecalibacterium prausnitzii HG3A.0010	X - 21339	Uncharacterized molecules	0.04	0.000185	0.0013	8583
Eubacteriales sp. HG3A.0568	aconitate [cis or trans]	TCA Cycle	-0.04	0.000185	0.0013	8583
Eubacteriales sp. HG3A.0087	X - 11478	Uncharacterized molecules	-0.04	0.000185	0.0013	8583
Oscillospiraceae sp. HG3A.0507	X - 23655	Uncharacterized molecules	0.04	0.000185	0.0013	8583
Eubacteriales sp. HG3A.0781	cotinine	Tobacco Metabolite	-0.04	0.000185	0.0013	8583
Bacteroides intestinalis HG3A.0265	pimeloylcarnitine/3-methyladipoylcarnitine (C7-DC)	Fatty Acid Metabolism (Acyl Carnitine, Dicarboxylate)	0.04	0.000185	0.0013	8583
Eubacteriales sp. HG3A.0781	cystine	Methionine, Cysteine, SAM and Taurine Metabolism	-0.04	0.000185	0.0013	8583
Bacteria sp. HG3A.0483	X - 21441	Uncharacterized molecules	-0.04	0.000185	0.0013	8583
Eubacteriales sp. HG3A.0154	2-aminoadipate	Lysine Metabolism	-0.04	0.000185	0.0013	8583
Eubacteriales sp. HG3A.0087	2S,3R-dihydroxybutyrate	Fatty Acid, Dihydroxy	0.04	0.000185	0.0013	8582
Ruminococcus champanellensis HG3A.0716	carnitine	Carnitine Metabolism	-0.04	0.000185	0.0013	8582
Bacteria sp. HG3A.0483	2-naphthol sulfate	Chemical	-0.04	0.000185	0.0013	8583
Clostridia sp. HG3A.0750	pipecolate	Lysine Metabolism	0.04	0.000185	0.0013	8583
Eubacteriales sp. HG3A.0083	sphingadienine	Sphingolipid Synthesis	-0.04	0.000185	0.0013	8583
Ruminococcus champanellensis HG3A.0716	sphingomyelin (d17:2/16:0, d18:2/15:0)*	Sphingomyelins	0.04	0.000185	0.0013	8583
Lachnospiraceae sp. HG3A.0903	taurolithocholate 3-sulfate	Secondary Bile Acid Metabolism	0.04	0.000185	0.00131	8583
Eubacterium ramulus HG3A.0068	pregnanediol-3-glucuronide	Progestin Steroids	-0.04	0.000185	0.00131	8583
Eubacteriales sp. HG3A.0409	X - 19438	Uncharacterized molecules	-0.04	0.000185	0.00131	8583
Eubacteriales sp. HG3A.0100	tyrosine	Tyrosine Metabolism	-0.04	0.000186	0.00131	8583
Clostridium phoceensis HG3A.0014	taurine	Methionine, Cysteine, SAM and Taurine Metabolism	0.04	0.000186	0.00131	8583
Eubacteriales sp. HG3A.0514	3-methylhistidine	Histidine Metabolism	0.04	0.000186	0.00131	8583
Eubacteriales sp. HG3A.0311	hexanoylglycine	Fatty Acid Metabolism (Acyl Glycine)	0.04	0.000186	0.00131	8583
Eubacteriales sp. HG3A.0100	atorvastatin (lipitor)	Drug - Metabolic	-0.04	0.000186	0.00131	8583
Eubacteriales sp. HG3A.0100	o-hydroxyatorvastatin	Drug - Metabolic	-0.04	0.000186	0.00131	8583
Clostridium phoceensis HG3A.0014	1-myristoylglycerol (14:0)	Monoacylglycerol	0.06	0.000186	0.00131	3811
Eubacterium ramulus HG3A.0068	1-methylxanthine	Xanthine Metabolism	-0.04	0.000186	0.00131	8583
Eubacteriales sp. HG3A.0751	glutamine	Glutamate Metabolism	0.04	0.000186	0.00131	8583
Oscillibacter sp. PEA192 HG3A.0021	1-(1-enyl-oleoyl)-GPE (P-18:1)*	Lysoplasmalogen	-0.04	0.000186	0.00131	8583
Faecalibacterium prausnitzii HG3A.0010	taurochenodeoxycholic acid 3-sulfate	Secondary Bile Acid Metabolism	0.04	0.000186	0.00131	8583
Eubacteriales sp. HG3A.0229	threonine	Glycine, Serine and Threonine Metabolism	0.04	0.000186	0.00131	8583
Eubacteriales sp. HG3A.0260	cis-3,4-methyleneheptanoylglycine	Fatty Acid Metabolism (Acyl Glycine)	-0.04	0.000186	0.00131	8583
Dorea longicatena HG3A.0039	azelate (C9-DC)	Fatty Acid, Dicarboxylate	-0.04	0.000186	0.00131	8583
Eubacteriales sp. HG3A.0215	tyrosine	Tyrosine Metabolism	-0.04	0.000186	0.00131	8583
Clostridia sp. HG3A.0756	acisoga	Polyamine Metabolism	-0.04	0.000186	0.00131	8583
Eubacteriales sp. HG3A.0215	succinylcarnitine (C4-DC)	TCA Cycle	-0.04	0.000186	0.00131	8583
Clostridium sp. TM06-18 HG3A.0048	proline	Urea cycle; Arginine and Proline Metabolism	0.04	0.000186	0.00131	8583
Lachnospiraceae sp. HG3A.0217	N-acetylphenylalanine	Phenylalanine Metabolism	-0.04	0.000186	0.00131	8583
Eubacteriales sp. HG3A.0441	palmitoyl-sphingosine-phosphoethanolamine (d18:1/16:0)	Ceramide PEs	0.04	0.000186	0.00131	8583
Faecalibacterium sp. HG3A.0042	3-methylxanthine	Xanthine Metabolism	0.04	0.000186	0.00131	8583
Eubacteriales sp. HG3A.0162	threonine	Glycine, Serine and Threonine Metabolism	0.04	0.000186	0.00131	8583
Coprobacillus sp. HG3A.0022	N-stearoyltaurine	Endocannabinoid	0.04	0.000186	0.00131	8583
Firmicutes sp. HG3A.0397	fructosyllysine	Lysine Metabolism	-0.04	0.000186	0.00131	8583
Butyricicoccus sp. HG3A.0008	benzoylcarnitine*	Chemical	-0.05	0.000186	0.00131	5702
Oscillibacter sp. HG3A.0245	deoxycarnitine	Carnitine Metabolism	0.04	0.000186	0.00131	8583
Anaerotruncus massiliensis HG3A.0460	anthranilate	Tryptophan Metabolism	0.05	0.000186	0.00131	6692
Lachnospiraceae sp. HG3A.0217	corticosterone	Corticosteroids	0.04	0.000186	0.00131	8583
Eubacteriales sp. HG3A.0565	isoleucine	Leucine, Isoleucine and Valine Metabolism	-0.04	0.000187	0.00131	8583
Lachnospiraceae sp. HG3A.0399	(15:3)-anacardic acid	Food Component/Plant	0.06	0.000187	0.00131	3811
Lachnospiraceae sp. HG3A.0399	glycerol	Glycerolipid Metabolism	-0.04	0.000187	0.00131	8583
Eubacteriales sp. HG3A.0600	chenodeoxycholate	Primary Bile Acid Metabolism	-0.04	0.000187	0.00131	8583
Clostridiaceae sp. HG3A.0491	methylsuccinate	Leucine, Isoleucine and Valine Metabolism	-0.04	0.000187	0.00131	8582
Oscillospiraceae sp. HG3A.0060	resveratrol sulfate (1)*	Food Component/Plant	-0.04	0.000187	0.00131	8583
Firmicutes sp. HG3A.0398	bilirubin degradation product, C17H18N2O4 (3)**	Partially Characterized Molecules	0.04	0.000187	0.00131	8583
Bacteria sp. HG3A.0638	X - 13658	Uncharacterized molecules	-0.04	0.000187	0.00132	8583
Clostridium phoceensis HG3A.0014	pregnanediol-3-glucuronide	Progestin Steroids	0.04	0.000187	0.00132	8583
Faecalibacterium prausnitzii HG3A.0010	X - 26119	Uncharacterized molecules	-0.09	0.000187	0.00132	1891
Eubacteriales sp. HG3A.0260	X - 12117	Uncharacterized molecules	-0.04	0.000187	0.00132	8583
Bacteroides cellulosilyticus HG3A.0108	2-ethylphenylsulfate	Benzoate Metabolism	-0.04	0.000187	0.00132	8583
Ruminococcus champanellensis HG3A.0716	X - 23782	Uncharacterized molecules	0.04	0.000187	0.00132	8583
Eubacteriales sp. HG3A.1445	X - 25422	Uncharacterized molecules	-0.04	0.000187	0.00132	8583
Odoribacter splanchnicus HG3A.0041	sphinganine	Sphingolipid Synthesis	-0.04	0.000188	0.00132	8583
Eubacteriales sp. HG3A.0215	stearidonate (18:4n3)	Long Chain Polyunsaturated Fatty Acid (n3 and n6)	-0.04	0.000188	0.00132	8583
Eubacteriales sp. HG3A.0229	tetrahydrocortisol glucuronide	Corticosteroids	-0.04	0.000188	0.00132	8583
Eubacteriales sp. HG3A.0409	alpha-CMBHC glucuronide	Tocopherol Metabolism	0.05	0.000188	0.00132	4772
Eubacteriales sp. HG3A.0383	X - 24518	Uncharacterized molecules	-0.06	0.000188	0.00132	3811
Eubacteriales sp. HG3A.0083	myristoleate (14:1n5)	Long Chain Monounsaturated Fatty Acid	-0.04	0.000188	0.00132	8583
Lachnospiraceae sp. HG3A.0399	leucine	Leucine, Isoleucine and Valine Metabolism	-0.04	0.000188	0.00132	8583
Eubacteriales sp. HG3A.0229	uridine	Pyrimidine Metabolism, Uracil containing	0.04	0.000188	0.00132	8583
Eubacteriales sp. HG3A.0269	X - 12112	Uncharacterized molecules	-0.04	0.000188	0.00132	8583
Alistipes shahii HG3A.0054	5-(galactosylhydroxy)-L-lysine	Lysine Metabolism	-0.04	0.000188	0.00132	8583
Eubacteriales sp. HG3A.0316	2-naphthol sulfate	Chemical	-0.04	0.000188	0.00132	8583
Ruminococcus torques HG3A.0034	glycosyl ceramide (d18:2/24:1, d18:1/24:2)*	Hexosylceramides (HCER)	-0.04	0.000188	0.00132	8583
Lachnospiraceae sp. HG3A.0399	solanidine	Food Component/Plant	-0.04	0.000188	0.00132	8583
Eubacteriales sp. HG3A.0859	arginine	Urea cycle; Arginine and Proline Metabolism	0.04	0.000188	0.00132	8583
Clostridia sp. HG3A.0750	N-lactoyl leucine	Leucine, Isoleucine and Valine Metabolism	-0.04	0.000188	0.00132	8583
Eubacteriales sp. HG3A.0193	homocitrulline	Urea cycle; Arginine and Proline Metabolism	0.04	0.000188	0.00132	8582
Eubacteriales sp. HG3A.0409	aconitate [cis or trans]	TCA Cycle	-0.04	0.000188	0.00132	8583
Eubacteriales sp. HG3A.0577	glucose	Glycolysis, Gluconeogenesis, and Pyruvate Metabolism	-0.04	0.000188	0.00132	8582
Clostridium sp. AT4 HG3A.0347	cytosine	Pyrimidine Metabolism, Cytidine containing	-0.04	0.000188	0.00132	8583
Streptococcus salivarius HG3A.0071	arachidonate (20:4n6)	Long Chain Polyunsaturated Fatty Acid (n3 and n6)	-0.04	0.000188	0.00132	8583
Eubacteriales sp. HG3A.0514	indoleacetoylcarnitine*	Tryptophan Metabolism	0.05	0.000188	0.00132	5702
Firmicutes sp. HG3A.0398	lithocholic acid sulfate (2)	Secondary Bile Acid Metabolism	0.04	0.000188	0.00132	8583
Oscillospiraceae sp. HG3A.0507	1-arachidonylglycerol (20:4)	Monoacylglycerol	-0.04	0.000188	0.00132	8583
Oscillospiraceae sp. HG3A.0207	3-methoxycatechol sulfate (1)	Benzoate Metabolism	-0.04	0.000188	0.00132	8583
Oscillospiraceae sp. HG3A.0207	beta-citrylglutamate	Glutamate Metabolism	-0.04	0.000188	0.00132	8583
Eubacteriales sp. HG3A.0149	N-acetyltryptophan	Tryptophan Metabolism	-0.04	0.000188	0.00132	8583
Eubacteriales sp. HG3A.0443	docosapentaenoate (n6 DPA; 22:5n6)	Long Chain Polyunsaturated Fatty Acid (n3 and n6)	-0.05	0.000188	0.00132	6692
Alistipes communis HG3A.0064	X - 13844	Uncharacterized molecules	0.04	0.000188	0.00132	8583
Eubacteriales sp. HG3A.0061	N-acetylglutamine	Glutamate Metabolism	-0.04	0.000188	0.00132	8582
Faecalibacterium prausnitzii HG3A.0010	3b-hydroxy-5-cholenoic acid	Secondary Bile Acid Metabolism	-0.04	0.000188	0.00132	8583
Eubacteriales sp. HG3A.0154	hexadecasphingosine (d16:1)*	Sphingosines	-0.04	0.000188	0.00132	8583
Collinsella intestinalis HG3A.0802	glucuronide of piperine metabolite C17H21NO3 (3)*	Food Component/Plant	0.04	0.000188	0.00132	8583
Eubacteriales sp. HG3A.0087	indolin-2-one	Food Component/Plant	0.04	0.000188	0.00132	8583
Lachnospiraceae sp. HG3A.0018	X - 25983	Uncharacterized molecules	0.06	0.000188	0.00132	3811
Eubacteriales sp. HG3A.0443	caprate (10:0)	Medium Chain Fatty Acid	0.04	0.000188	0.00132	8583
Oscillospiraceae sp. HG3A.0210	ectoine	Chemical	0.04	0.000189	0.00133	8583
Eubacteriales sp. HG3A.0311	fumarate	TCA Cycle	0.04	0.000189	0.00133	8582
Lachnospiraceae sp. HG3A.0018	eicosenoylcarnitine (C20:1)*	Fatty Acid Metabolism (Acyl Carnitine, Monounsaturated)	-0.04	0.000189	0.00133	8583
Oscillibacter sp. PEA192 HG3A.0021	iminodiacetate (IDA)	Chemical	-0.04	0.000189	0.00133	8583
Eubacteriales sp. HG3A.0409	N-acetylphenylalanine	Phenylalanine Metabolism	-0.04	0.000189	0.00133	8583
Alistipes shahii HG3A.0054	oxindolylalanine	Tryptophan Metabolism	0.04	0.000189	0.00133	8583
Eubacteriales sp. HG3A.0193	4-cholesten-3-one	Sterol	-0.04	0.000189	0.00133	8583
Dorea formicigenerans HG3A.0006	pantothenate	Pantothenate and CoA Metabolism	0.04	0.000189	0.00133	8583
Oxalobacter formigenes HG3A.0552	3-(3-hydroxyphenyl)propionate	Benzoate Metabolism	-0.04	0.000189	0.00133	8583
Allisonella histaminiformans HG3A.0332	diacylglycerol (16:1/18:2 [2], 16:0/18:3 [1])*	Diacylglycerol	0.06	0.000189	0.00133	3811
Lachnospiraceae sp. HG3A.0127	bilirubin degradation product, C16H18N2O5 (2)**	Partially Characterized Molecules	0.04	0.000189	0.00133	8583
Oscillospiraceae sp. HG3A.0256	X - 21471	Uncharacterized molecules	0.04	0.000189	0.00133	8583
Faecalibacterium prausnitzii HG3A.0029	leucine	Leucine, Isoleucine and Valine Metabolism	0.04	0.000189	0.00133	8583
Eubacteriales sp. HG3A.0229	biliverdin	Hemoglobin and Porphyrin Metabolism	0.04	0.000189	0.00133	8583
Eubacteriales sp. HG3A.0100	3-hydroxyhippurate	Benzoate Metabolism	-0.04	0.000189	0.00133	8583
Eubacteriales sp. HG3A.0568	pregnenetriol disulfate*	Pregnenolone Steroids	-0.04	0.000189	0.00133	8583
Eubacteriales sp. HG3A.0577	X - 24411	Uncharacterized molecules	-0.05	0.000189	0.00133	4772
Eubacterium sp. AM49-13BH HG3A.0251	nonadecanoate (19:0)	Long Chain Saturated Fatty Acid	0.04	0.000189	0.00133	8583
Methanobrevibacter smithii HG3A.0152	3-methyl-2-oxovalerate	Leucine, Isoleucine and Valine Metabolism	-0.04	0.000189	0.00133	8583
Clostridia sp. HG3A.0750	caprate (10:0)	Medium Chain Fatty Acid	0.04	0.000189	0.00133	8583
Eubacteriales sp. HG3A.0118	X - 15503	Uncharacterized molecules	0.04	0.000189	0.00133	8583
Oscillospiraceae sp. HG3A.0060	stearoylcholine*	Fatty Acid Metabolism (Acyl Choline)	0.04	0.000189	0.00133	8583
Clostridium phoceensis HG3A.0014	3,4-dihydroxybutyrate	Fatty Acid, Dihydroxy	0.04	0.000189	0.00133	8582
Firmicutes sp. HG3A.0397	2-hydroxy-3-methylvalerate	Leucine, Isoleucine and Valine Metabolism	-0.04	0.000189	0.00133	8583
Eubacteriales sp. HG3A.0244	cotinine N-oxide	Tobacco Metabolite	0.04	0.000189	0.00133	8583
Firmicutes sp. HG3A.0397	leucine	Leucine, Isoleucine and Valine Metabolism	-0.04	0.00019	0.00133	8583
Eubacteriales sp. HG3A.0193	N-acetylkynurenine (2)	Tryptophan Metabolism	-0.04	0.00019	0.00133	8583
Anaerobutyricum hallii HG3A.0012	X - 17438	Uncharacterized molecules	-0.04	0.00019	0.00133	8583
Eubacteriales sp. HG3A.0128	p-cresol glucuronide*	Tyrosine Metabolism	-0.04	0.00019	0.00133	8583
Firmicutes sp. HG3A.0397	gamma-glutamyltryptophan	Gamma-glutamyl Amino Acid	-0.04	0.00019	0.00133	8583
Bifidobacterium adolescentis HG3A.0056	carnitine of C10H14O2 (5)*	Partially Characterized Molecules	0.05	0.00019	0.00133	4772
Bacteria sp. HG3A.0638	oxalate (ethanedioate)	Ascorbate and Aldarate Metabolism	0.04	0.00019	0.00133	8583
Clostridium phoceensis HG3A.0014	X - 25279	Uncharacterized molecules	0.04	0.00019	0.00133	8583
Oscillospiraceae sp. HG3A.0130	dimethylarginine (SDMA + ADMA)	Urea cycle; Arginine and Proline Metabolism	-0.04	0.00019	0.00133	8583
Clostridium sp. TF06-15AC HG3A.0032	X - 18922	Uncharacterized molecules	0.04	0.00019	0.00133	8583
Eubacteriales sp. HG3A.0125	dihomo-linolenate (20:3n3 or n6)	Long Chain Polyunsaturated Fatty Acid (n3 and n6)	-0.04	0.00019	0.00133	8583
Lachnospiraceae sp. HG3A.0903	3,4-dihydroxybutyrate	Fatty Acid, Dihydroxy	-0.04	0.00019	0.00133	8582
Eubacteriales sp. HG3A.0565	X - 12111	Uncharacterized molecules	0.04	0.00019	0.00133	8583
Eubacteriales sp. HG3A.0781	X - 21740	Uncharacterized molecules	-0.04	0.00019	0.00133	8583
Allisonella histaminiformans HG3A.0332	4-hydroxyglutamate	Glutamate Metabolism	0.04	0.00019	0.00133	8583
Eubacteriales sp. HG3A.0125	X - 19183	Uncharacterized molecules	0.04	0.00019	0.00133	8583
Intestinimonas massiliensis HG3A.0198	X - 23787	Uncharacterized molecules	-0.04	0.00019	0.00133	8583
Firmicutes sp. HG3A.0397	X - 25957	Uncharacterized molecules	0.04	0.00019	0.00134	8583
Eubacteriales sp. HG3A.0369	1-arachidonoyl-GPI (20:4)*	Lysophospholipid	-0.04	0.00019	0.00134	8583
Oxalobacter formigenes HG3A.0552	gamma-glutamyltyrosine	Gamma-glutamyl Amino Acid	-0.04	0.00019	0.00134	8583
Eubacteriales sp. HG3A.0149	3-hydroxybutyrate (BHBA)	Ketone Bodies	0.04	0.00019	0.00134	8582
Lachnospiraceae sp. HG3A.0399	2S,3R-dihydroxybutyrate	Fatty Acid, Dihydroxy	0.04	0.00019	0.00134	8582
Clostridia sp. HG3A.0756	N-acetylalliin	Food Component/Plant	0.04	0.00019	0.00134	8583
Methanobrevibacter smithii HG3A.0152	linoleoyl-arachidonoyl-glycerol (18:2/20:4) [2]*	Diacylglycerol	-0.04	0.00019	0.00134	8583
Oscillospiraceae sp. HG3A.0507	decadienedioic acid (C10:2-DC)**	Fatty Acid, Dicarboxylate	-0.04	0.00019	0.00134	8583
Eubacteriales sp. HG3A.0859	phytanate	Food Component/Plant	0.06	0.00019	0.00134	3811
Clostridium sp. TF06-15AC HG3A.0032	X - 24556	Uncharacterized molecules	-0.06	0.00019	0.00134	3811
Eubacteriales sp. HG3A.0383	N-acetylisoleucine	Leucine, Isoleucine and Valine Metabolism	-0.06	0.000191	0.00134	3811
Limosilactobacillus mucosae HG3A.0953	sphingosine	Sphingosines	0.04	0.000191	0.00134	8583
Eubacteriales sp. HG3A.0136	gamma-CEHC	Tocopherol Metabolism	0.04	0.000191	0.00134	8583
Eubacteriales sp. HG3A.0857	X - 13844	Uncharacterized molecules	0.04	0.000191	0.00134	8583
Eubacteriales sp. HG3A.0781	X - 23974	Uncharacterized molecules	0.04	0.000191	0.00134	8583
Eubacteriales sp. HG3A.0083	bilirubin degradation product, C17H18N2O4 (3)**	Partially Characterized Molecules	0.04	0.000191	0.00134	8583
Eubacteriales sp. HG3A.0409	maleate	Fatty Acid, Dicarboxylate	-0.04	0.000191	0.00134	8582
Alistipes shahii HG3A.0054	1-oleoylglycerol (18:1)	Monoacylglycerol	-0.04	0.000191	0.00134	8583
Blautia massiliensis HG3A.0023	oxindolylalanine	Tryptophan Metabolism	-0.04	0.000191	0.00134	8583
Blautia obeum HG3A.0001	androstenediol (3beta,17beta) disulfate (2)	Androgenic Steroids	0.04	0.000191	0.00134	8583
Eubacteriales sp. HG3A.0316	X - 13684	Uncharacterized molecules	-0.04	0.000191	0.00134	8583
Lachnospiraceae sp. HG3A.0399	taurochenodeoxycholic acid 3-sulfate	Secondary Bile Acid Metabolism	0.04	0.000191	0.00134	8583
Oscillospiraceae sp. HG3A.0072	1-methylxanthine	Xanthine Metabolism	0.04	0.000191	0.00134	8583
Eubacteriales sp. HG3A.0654	1-palmitoyl-2-linoleoyl-GPE (16:0/18:2)	Phosphatidylethanolamine (PE)	-0.04	0.000191	0.00134	8583
Eubacteriales sp. HG3A.0331	X - 12740	Uncharacterized molecules	-0.04	0.000191	0.00134	8583
Ruminococcus torques HG3A.0034	palmitoleate (16:1n7)	Long Chain Monounsaturated Fatty Acid	0.04	0.000191	0.00134	8583
Eubacteriales sp. HG3A.0193	palmitoyl-sphingosine-phosphoethanolamine (d18:1/16:0)	Ceramide PEs	0.04	0.000191	0.00134	8583
Eubacteriales sp. HG3A.0600	1-stearoyl-GPC (18:0)	Lysophospholipid	0.04	0.000191	0.00134	8583
Dorea formicigenerans HG3A.0006	N-methyltaurine	Methionine, Cysteine, SAM and Taurine Metabolism	-0.04	0.000191	0.00134	8582
Eubacteriales sp. HG3A.0215	threonate	Ascorbate and Aldarate Metabolism	0.04	0.000191	0.00134	8582
Lachnospiraceae sp. HG3A.0399	glutamine	Glutamate Metabolism	0.04	0.000191	0.00134	8583
Fusicatenibacter saccharivorans HG3A.0004	N-acetylglycine	Glycine, Serine and Threonine Metabolism	-0.04	0.000191	0.00134	8583
Eubacteriales sp. HG3A.0125	10-heptadecenoate (17:1n7)	Long Chain Monounsaturated Fatty Acid	-0.04	0.000191	0.00134	8583
Eubacteriales sp. HG3A.0244	N2,N5-diacetylornithine	Urea cycle; Arginine and Proline Metabolism	0.04	0.000191	0.00134	8583
Bacteroides cellulosilyticus HG3A.0108	X - 17438	Uncharacterized molecules	0.04	0.000191	0.00134	8583
Lachnospiraceae sp. HG3A.0018	N1-methyladenosine	Purine Metabolism, Adenine containing	0.04	0.000192	0.00134	8583
Eubacteriales sp. HG3A.0514	2'-O-methyluridine	Pyrimidine Metabolism, Uracil containing	0.04	0.000192	0.00134	8583
Eubacterium ramulus HG3A.0068	3-methyl-2-oxovalerate	Leucine, Isoleucine and Valine Metabolism	0.04	0.000192	0.00134	8583
Ruminococcus champanellensis HG3A.0716	linoleoyl-arachidonoyl-glycerol (18:2/20:4) [2]*	Diacylglycerol	-0.04	0.000192	0.00134	8583
Eubacteriales sp. HG3A.0100	nonanoylcarnitine (C9)	Fatty Acid Metabolism (Acyl Carnitine, Medium Chain)	0.04	0.000192	0.00134	8583
Coprococcus comes HG3A.0016	oleoyl-arachidonoyl-glycerol (18:1/20:4) [1]*	Diacylglycerol	0.06	0.000192	0.00134	3811
Collinsella aerofaciens HG3A.0019	X - 12812	Uncharacterized molecules	-0.04	0.000192	0.00134	8583
Oscillospiraceae sp. HG3A.0210	caproate (6:0)	Medium Chain Fatty Acid	0.04	0.000192	0.00134	8583
Clostridia sp. HG3A.1053	nicotinamide riboside	Nicotinate and Nicotinamide Metabolism	-0.04	0.000192	0.00135	8583
Alistipes senegalensis HG3A.0141	X - 21471	Uncharacterized molecules	-0.04	0.000192	0.00135	8583
Bacteria sp. HG3A.0483	margaroylcarnitine (C17)*	Fatty Acid Metabolism (Acyl Carnitine, Long Chain Saturated)	0.04	0.000192	0.00135	8583
Streptococcus salivarius HG3A.0071	pyruvate	Glycolysis, Gluconeogenesis, and Pyruvate Metabolism	0.04	0.000192	0.00135	8582
Oscillospiraceae sp. HG3A.0437	X - 13658	Uncharacterized molecules	-0.04	0.000192	0.00135	8583
Allisonella histaminiformans HG3A.0332	isoeugenol sulfate	Food Component/Plant	0.04	0.000192	0.00135	8583
Firmicutes sp. HG3A.0397	malonylcarnitine	Fatty Acid Synthesis	-0.04	0.000192	0.00135	8583
Eubacteriales sp. HG3A.0162	X - 17690	Uncharacterized molecules	0.04	0.000192	0.00135	8583
Streptococcus parasanguinis HG3A.0117	3-hydroxyoctanoylcarnitine (1)	Fatty Acid Metabolism (Acyl Carnitine, Hydroxy)	-0.04	0.000192	0.00135	8583
Eubacteriales sp. HG3A.0118	3-methoxytyramine sulfate	Tyrosine Metabolism	-0.04	0.000192	0.00135	8583
Coprobacillus sp. HG3A.0022	3-hydroxy-2-ethylpropionate	Leucine, Isoleucine and Valine Metabolism	0.04	0.000192	0.00135	8583
Clostridium sp. AT4 HG3A.0347	palmitoylcarnitine (C16)	Fatty Acid Metabolism (Acyl Carnitine, Long Chain Saturated)	0.04	0.000192	0.00135	8583
Blautia massiliensis HG3A.0023	X - 24812	Uncharacterized molecules	0.04	0.000192	0.00135	8583
Lachnospiraceae sp. HG3A.1272	sphingomyelin (d17:1/16:0, d18:1/15:0, d16:1/17:0)*	Sphingomyelins	-0.04	0.000192	0.00135	8583
Oscillospiraceae sp. HG3A.0223	1-dihomo-linolenylglycerol (20:3)	Monoacylglycerol	-0.04	0.000192	0.00135	8583
Eubacteriales sp. HG3A.0697	etiocholanolone glucuronide	Androgenic Steroids	0.04	0.000192	0.00135	8583
Lachnospiraceae sp. HG3A.0127	2-methoxyacetaminophen glucuronide*	Drug - Analgesics, Anesthetics	-0.04	0.000192	0.00135	8583
Eubacteriales sp. HG3A.0781	X - 21839	Uncharacterized molecules	0.04	0.000192	0.00135	8583
Odoribacter splanchnicus HG3A.0041	octanoylcarnitine (C8)	Fatty Acid Metabolism (Acyl Carnitine, Medium Chain)	0.04	0.000192	0.00135	8583
Eubacteriales sp. HG3A.0636	metabolonic lactone sulfate	Partially Characterized Molecules	-0.04	0.000192	0.00135	8583
Firmicutes sp. HG3A.0398	bilirubin degradation product, C17H18N2O4 (1)**	Partially Characterized Molecules	0.04	0.000192	0.00135	8583
Clostridiaceae sp. HG3A.0431	ginkgolic acid C15:1	Food Component/Plant	-0.04	0.000192	0.00135	8582
Eubacteriales sp. HG3A.0514	methyl glucopyranoside (alpha + beta)	Food Component/Plant	0.04	0.000192	0.00135	8583
Eubacteriales sp. HG3A.0197	X - 12112	Uncharacterized molecules	-0.04	0.000192	0.00135	8583
Lachnospiraceae sp. HG3A.0217	1-(1-enyl-stearoyl)-GPE (P-18:0)*	Lysoplasmalogen	0.04	0.000192	0.00135	8583
Blautia obeum HG3A.0009	4-hydroxyhippurate	Benzoate Metabolism	-0.04	0.000192	0.00135	8583
Collinsella aerofaciens HG3A.0019	X - 24494	Uncharacterized molecules	-0.04	0.000193	0.00135	8583
Eubacteriales sp. HG3A.0244	N-stearoyl-sphingosine (d18:1/18:0)*	Ceramides	-0.04	0.000193	0.00135	8583
Clostridia sp. HG3A.0140	nonadecanoate (19:0)	Long Chain Saturated Fatty Acid	0.04	0.000193	0.00135	8583
Blautia obeum HG3A.0001	ergothioneine	Food Component/Plant	-0.04	0.000193	0.00135	8583
Clostridium sp. HG3A.0050	4-hydroxycoumarin	Drug - Cardiovascular	-0.04	0.000193	0.00135	8583
Roseburia inulinivorans HG3A.0036	3-(3-hydroxyphenyl)propionate	Benzoate Metabolism	0.04	0.000193	0.00135	8583
Eubacteriales sp. HG3A.0751	benzoate	Benzoate Metabolism	0.04	0.000193	0.00135	8583
Oscillospiraceae sp. HG3A.0437	1-oleoyl-GPC (18:1)	Lysophospholipid	0.04	0.000193	0.00135	8583
Alistipes communis HG3A.0064	docosatrienoate (22:3n3)	Long Chain Polyunsaturated Fatty Acid (n3 and n6)	-0.04	0.000193	0.00135	8583
Eubacterium sp. AM49-13BH HG3A.0251	5-methyluridine (ribothymidine)	Pyrimidine Metabolism, Uracil containing	0.04	0.000193	0.00135	8583
Ruminococcus champanellensis HG3A.0716	cis-3,4-methyleneheptanoylglycine	Fatty Acid Metabolism (Acyl Glycine)	-0.04	0.000193	0.00135	8583
Clostridium phoceensis HG3A.0014	ornithine	Urea cycle; Arginine and Proline Metabolism	0.04	0.000193	0.00135	8583
Coprococcus comes HG3A.0016	2-methylserine	Glycine, Serine and Threonine Metabolism	-0.04	0.000193	0.00135	8583
Clostridia sp. HG3A.0756	X - 23639	Uncharacterized molecules	0.04	0.000193	0.00135	8583
Ruminococcus torques HG3A.0034	gamma-glutamylphenylalanine	Gamma-glutamyl Amino Acid	0.04	0.000193	0.00135	8583
Eubacteriales sp. HG3A.0128	nicotine	Tobacco Metabolite	0.06	0.000193	0.00136	3811
Eubacteriales sp. HG3A.0568	metoprolol acid metabolite*	Drug - Cardiovascular	-0.04	0.000193	0.00136	8583
Oscillospiraceae sp. HG3A.0060	3-hydroxyoctanoylcarnitine (1)	Fatty Acid Metabolism (Acyl Carnitine, Hydroxy)	0.04	0.000194	0.00136	8583
Collinsella intestinalis HG3A.0802	sphingomyelin (d18:2/23:1)*	Sphingomyelins	-0.04	0.000194	0.00136	8583
Eubacteriales sp. HG3A.0442	X - 19141	Uncharacterized molecules	0.04	0.000194	0.00136	8583
Blautia obeum HG3A.0009	beta-citrylglutamate	Glutamate Metabolism	0.04	0.000194	0.00136	8583
Eubacteriales sp. HG3A.0162	arginine	Urea cycle; Arginine and Proline Metabolism	0.04	0.000194	0.00136	8583
Alistipes senegalensis HG3A.0141	methionine sulfone	Methionine, Cysteine, SAM and Taurine Metabolism	0.04	0.000194	0.00136	8583
Fusicatenibacter saccharivorans HG3A.0004	oleoyl-linoleoyl-glycerol (18:1/18:2) [2]	Diacylglycerol	0.04	0.000194	0.00136	8583
Dorea formicigenerans HG3A.0006	phenyllactate (PLA)	Phenylalanine Metabolism	-0.04	0.000194	0.00136	8582
Oscillospiraceae sp. HG3A.0437	3-hydroxyhippurate	Benzoate Metabolism	-0.04	0.000194	0.00136	8583
Eubacteriales sp. HG3A.0609	linoleoylcarnitine (C18:2)*	Fatty Acid Metabolism (Acyl Carnitine, Polyunsaturated)	0.04	0.000194	0.00136	8583
Eubacteriales sp. HG3A.0781	X - 26111	Uncharacterized molecules	0.04	0.000194	0.00136	8583
Eubacteriales sp. HG3A.0600	(S)-3-hydroxybutyrylcarnitine	Fatty Acid Metabolism (Acyl Carnitine, Hydroxy)	-0.04	0.000194	0.00136	8583
Eubacteriales sp. HG3A.0105	2-aminophenol sulfate	Food Component/Plant	-0.04	0.000194	0.00136	8583
Firmicutes sp. HG3A.0397	tryptophan betaine	Tryptophan Metabolism	0.04	0.000194	0.00136	8583
Eubacteriales sp. HG3A.0125	X - 21742	Uncharacterized molecules	0.04	0.000195	0.00136	8583
Eubacteriales sp. HG3A.0568	glycyrrhetinate	Food Component/Plant	0.04	0.000195	0.00136	8583
Firmicutes sp. HG3A.0398	glycolithocholate	Secondary Bile Acid Metabolism	-0.04	0.000195	0.00136	8583
Eubacteriales sp. HG3A.0697	7-methylguanine	Purine Metabolism, Guanine containing	-0.04	0.000195	0.00136	8583
Alistipes communis HG3A.0064	X - 12740	Uncharacterized molecules	0.04	0.000195	0.00136	8583
Eubacteriales sp. HG3A.0514	4-hydroxyhippurate	Benzoate Metabolism	-0.04	0.000195	0.00136	8583
Eubacteriales sp. HG3A.0149	X - 18922	Uncharacterized molecules	-0.04	0.000195	0.00136	8583
Eubacteriales sp. HG3A.0600	X - 25420	Uncharacterized molecules	-0.04	0.000195	0.00136	8583
Faecalibacterium sp. HG3A.0042	1-palmitoyl-2-arachidonoyl-GPC (16:0/20:4n6)	Phosphatidylcholine (PC)	-0.04	0.000195	0.00136	8583
Eubacteriales sp. HG3A.0125	X - 25519	Uncharacterized molecules	-0.04	0.000195	0.00136	8583
Faecalibacterium sp. HG3A.0042	pentose acid*	Partially Characterized Molecules	0.04	0.000195	0.00136	8582
Eubacteriales sp. HG3A.0442	1-palmitoyl-2-docosahexaenoyl-GPE (16:0/22:6)*	Phosphatidylethanolamine (PE)	-0.04	0.000195	0.00136	8583
Eubacteriales sp. HG3A.0193	ursocholate	Secondary Bile Acid Metabolism	-0.06	0.000195	0.00136	3811
Oscillospiraceae sp. HG3A.0060	uracil	Pyrimidine Metabolism, Uracil containing	0.04	0.000195	0.00136	8583
Eubacteriales sp. HG3A.0697	2-methoxyacetaminophen sulfate*	Drug - Analgesics, Anesthetics	-0.04	0.000195	0.00137	8583
Oscillospiraceae sp. HG3A.0130	ribitol	Pentose Metabolism	-0.04	0.000195	0.00137	8582
Streptococcus salivarius HG3A.0071	X - 12101	Uncharacterized molecules	-0.04	0.000195	0.00137	8583
Clostridiaceae sp. HG3A.0431	X - 25420	Uncharacterized molecules	-0.04	0.000195	0.00137	8583
Eubacteriales sp. HG3A.0215	methylnaphthyl sulfate (2)*	Chemical	-0.04	0.000195	0.00137	8583
Intestinibacillus sp. Marseille-P4005 HG3A.0168	1-(1-enyl-palmitoyl)-GPE (P-16:0)*	Lysoplasmalogen	-0.04	0.000195	0.00137	8583
Eubacteriales sp. HG3A.0383	sphingomyelin (d18:1/22:1, d18:2/22:0, d16:1/24:1)*	Sphingomyelins	0.04	0.000195	0.00137	8583
Clostridium phoceensis HG3A.0014	lithocholic acid sulfate (2)	Secondary Bile Acid Metabolism	-0.04	0.000195	0.00137	8583
Streptococcus parasanguinis HG3A.0117	tridecenedioate (C13:1-DC)*	Fatty Acid, Dicarboxylate	-0.04	0.000195	0.00137	8583
Eubacteriales sp. HG3A.0125	N-acetylleucine	Leucine, Isoleucine and Valine Metabolism	-0.04	0.000195	0.00137	8583
Bacteroides cellulosilyticus HG3A.0108	phenylacetylglutamate	Acetylated Peptides	0.04	0.000196	0.00137	8583
Eubacteriales sp. HG3A.0316	X - 22771	Uncharacterized molecules	0.04	0.000196	0.00137	8583
Blautia obeum HG3A.0009	1-palmitoyl-2-oleoyl-GPC (16:0/18:1)	Phosphatidylcholine (PC)	0.04	0.000196	0.00137	8583
Clostridia sp. HG3A.0750	1-palmitoleoylglycerol (16:1)*	Monoacylglycerol	-0.04	0.000196	0.00137	8583
Oscillospiraceae sp. HG3A.0223	N,N-dimethyl-pro-pro	Modified Peptides	0.04	0.000196	0.00137	8583
Oscillospiraceae sp. HG3A.0256	16-hydroxypalmitate	Fatty Acid, Monohydroxy	0.04	0.000196	0.00137	8583
Coprococcus comes HG3A.0016	X - 11852	Uncharacterized molecules	0.04	0.000196	0.00137	8583
Eubacteriales sp. HG3A.0568	argininate*	Urea cycle; Arginine and Proline Metabolism	0.04	0.000196	0.00137	8583
Oscillospiraceae sp. HG3A.0223	hydantoin-5-propionate	Histidine Metabolism	-0.04	0.000196	0.00137	8582
Clostridium sp. HG3A.0050	N-acetyltyrosine	Tyrosine Metabolism	0.04	0.000196	0.00137	8583
Eubacteriales sp. HG3A.0577	phenylacetylglutamate	Acetylated Peptides	0.04	0.000196	0.00137	8583
Eubacteriales sp. HG3A.0260	3-hydroxy-2-ethylpropionate	Leucine, Isoleucine and Valine Metabolism	0.04	0.000196	0.00137	8583
Eubacteriales sp. HG3A.0369	alanine	Alanine and Aspartate Metabolism	-0.04	0.000196	0.00137	8583
Oscillospiraceae sp. HG3A.0223	X - 16649	Uncharacterized molecules	0.04	0.000196	0.00137	8583
Clostridia sp. HG3A.0756	phosphate	Oxidative Phosphorylation	0.04	0.000196	0.00137	8583
Oscillospiraceae sp. HG3A.0060	X - 22520	Uncharacterized molecules	-0.06	0.000196	0.00137	3811
Eubacteriales sp. HG3A.0781	4-cholesten-3-one	Sterol	-0.04	0.000196	0.00137	8583
Eubacteriales sp. HG3A.0331	decadienedioic acid (C10:2-DC)**	Fatty Acid, Dicarboxylate	-0.04	0.000196	0.00137	8583
Eubacteriales sp. HG3A.0244	X - 18913	Uncharacterized molecules	-0.04	0.000196	0.00137	8583
Intestinimonas massiliensis HG3A.0198	picolinate	Tryptophan Metabolism	0.04	0.000196	0.00137	8583
Eubacteriales sp. HG3A.0244	3-indoleglyoxylic acid	Food Component/Plant	0.04	0.000197	0.00137	8583
Lachnospiraceae sp. HG3A.0018	hexanoylglycine	Fatty Acid Metabolism (Acyl Glycine)	-0.04	0.000197	0.00137	8583
Eubacteriales sp. HG3A.0154	solanidine	Food Component/Plant	-0.04	0.000197	0.00138	8583
Lachnospiraceae sp. HG3A.0399	N-formylmethionine	Methionine, Cysteine, SAM and Taurine Metabolism	0.04	0.000197	0.00138	8583
Oscillibacter sp. PEA192 HG3A.0021	pyridoxate	Vitamin B6 Metabolism	-0.04	0.000197	0.00138	8583
Eubacteriales sp. HG3A.0154	deoxycarnitine	Carnitine Metabolism	0.04	0.000197	0.00138	8583
Eubacteriales sp. HG3A.0100	methyl indole-3-acetate	Food Component/Plant	0.04	0.000197	0.00138	8583
Eubacteriales sp. HG3A.0260	2-hydroxy-3-methylvalerate	Leucine, Isoleucine and Valine Metabolism	-0.04	0.000197	0.00138	8583
Eubacteriales sp. HG3A.0381	X - 21319	Uncharacterized molecules	-0.04	0.000197	0.00138	8583
Clostridium phoceensis HG3A.0014	7-alpha-hydroxy-3-oxo-4-cholestenoate (7-Hoca)	Sterol	-0.04	0.000197	0.00138	8583
Eubacteriales sp. HG3A.0316	3-hydroxykynurenine	Tryptophan Metabolism	-0.06	0.000197	0.00138	3811
Eubacteriales sp. HG3A.1167	dodecanedioate (C12-DC)	Fatty Acid, Dicarboxylate	0.04	0.000197	0.00138	8583
Firmicutes sp. HG3A.0397	X - 12112	Uncharacterized molecules	-0.04	0.000197	0.00138	8583
Clostridiaceae sp. HG3A.0491	carnosine	Histidine Metabolism	0.04	0.000197	0.00138	8583
Oscillibacter sp. HG3A.0245	gulonate*	Ascorbate and Aldarate Metabolism	-0.04	0.000197	0.00138	8582
Odoribacter splanchnicus HG3A.0041	1-palmitoyl-2-linoleoyl-GPE (16:0/18:2)	Phosphatidylethanolamine (PE)	-0.04	0.000197	0.00138	8583
Eubacteriales sp. HG3A.0269	gamma-glutamylcitrulline*	Gamma-glutamyl Amino Acid	0.04	0.000197	0.00138	8583
Faecalibacterium sp. HG3A.0042	3-hydroxyhexanoylcarnitine (1)	Fatty Acid Metabolism (Acyl Carnitine, Hydroxy)	-0.04	0.000198	0.00138	8583
Eubacteriales sp. HG3A.0568	X - 12812	Uncharacterized molecules	0.04	0.000198	0.00138	8583
Eubacteriales sp. HG3A.0600	N-acetylputrescine	Polyamine Metabolism	-0.04	0.000198	0.00138	8583
Coprococcus comes HG3A.0016	gamma-tocopherol/beta-tocopherol	Tocopherol Metabolism	0.04	0.000198	0.00138	8583
Dorea formicigenerans HG3A.0006	myristoleate (14:1n5)	Long Chain Monounsaturated Fatty Acid	0.04	0.000198	0.00138	8583
Eubacteriales sp. HG3A.0118	homovanillate (HVA)	Tyrosine Metabolism	-0.04	0.000198	0.00138	8583
Eubacteriales sp. HG3A.0311	1-oleoyl-2-arachidonoyl-GPE (18:1/20:4)*	Phosphatidylethanolamine (PE)	-0.04	0.000198	0.00138	8583
Intestinimonas massiliensis HG3A.0198	sphingomyelin (d18:1/20:0, d16:1/22:0)*	Sphingomyelins	0.04	0.000198	0.00138	8583
Eubacteriales sp. HG3A.0154	thyroxine	Tyrosine Metabolism	-0.04	0.000198	0.00138	8583
Eubacteriales sp. HG3A.0136	stearoylcarnitine (C18)	Fatty Acid Metabolism (Acyl Carnitine, Long Chain Saturated)	0.04	0.000198	0.00138	8583
Odoribacter splanchnicus HG3A.0041	linoleoylcholine*	Fatty Acid Metabolism (Acyl Choline)	0.04	0.000198	0.00138	8583
Eubacteriales sp. HG3A.0383	X - 25828	Uncharacterized molecules	0.04	0.000198	0.00138	8583
Eubacteriales sp. HG3A.0154	X - 19141	Uncharacterized molecules	0.04	0.000198	0.00138	8583
Eubacteriales sp. HG3A.0083	phytanate	Food Component/Plant	0.06	0.000198	0.00138	3811
Eubacteriales sp. HG3A.0697	glycyrrhetinate	Food Component/Plant	0.04	0.000198	0.00138	8583
Oscillospiraceae sp. HG3A.0210	X - 25810	Uncharacterized molecules	0.04	0.000198	0.00138	8583
Oscillospiraceae sp. HG3A.0256	zolpidem	Drug - Psychoactive	0.04	0.000198	0.00138	8583
Blautia sp. SG-772 HG3A.0063	3,5-dichloro-2,6-dihydroxybenzoic acid	Chemical	0.04	0.000198	0.00138	8582
Eubacteriales sp. HG3A.0409	linoleoyl-arachidonoyl-glycerol (18:2/20:4) [1]*	Diacylglycerol	-0.06	0.000198	0.00139	3811
Clostridia sp. HG3A.0385	1-(1-enyl-stearoyl)-2-linoleoyl-GPE (P-18:0/18:2)*	Plasmalogen	0.04	0.000198	0.00139	8583
Eubacteriales sp. HG3A.0083	losartan	Drug - Cardiovascular	-0.04	0.000198	0.00139	8583
Eubacterium sp. AM49-13BH HG3A.0251	2-hydroxy-3-methylvalerate	Leucine, Isoleucine and Valine Metabolism	-0.04	0.000198	0.00139	8583
Oscillospiraceae sp. HG3A.0072	desmethylcitalopram*	Drug - Psychoactive	-0.04	0.000199	0.00139	8583
Eubacteriales sp. HG3A.0197	dihomo-linolenate (20:3n3 or n6)	Long Chain Polyunsaturated Fatty Acid (n3 and n6)	-0.04	0.000199	0.00139	8583
Faecalibacterium sp. HG3A.0042	N-lactoyl histidine	Histidine Metabolism	-0.06	0.000199	0.00139	3811
Roseburia faecis HG3A.0058	X - 18886	Uncharacterized molecules	-0.04	0.000199	0.00139	8583
Clostridia sp. HG3A.0140	metoprolol	Drug - Cardiovascular	-0.04	0.000199	0.00139	8583
Roseburia faecis HG3A.0058	ceramide (d18:2/24:1, d18:1/24:2)*	Ceramides	0.04	0.000199	0.00139	8583
Eubacteriales sp. HG3A.0244	androstenediol (3beta,17beta) monosulfate (2)	Androgenic Steroids	0.04	0.000199	0.00139	8583
Eubacteriales sp. HG3A.0260	X - 14056	Uncharacterized molecules	-0.04	0.000199	0.00139	8583
Oscillospiraceae sp. HG3A.0223	1-linoleoyl-GPG (18:2)*	Lysophospholipid	-0.04	0.000199	0.00139	8583
Eubacteriales sp. HG3A.0118	2-methoxyacetaminophen glucuronide*	Drug - Analgesics, Anesthetics	-0.04	0.000199	0.00139	8583
Coprococcus comes HG3A.0016	X - 21285	Uncharacterized molecules	0.04	0.000199	0.00139	8583
Roseburia faecis HG3A.0058	succinylcarnitine (C4-DC)	TCA Cycle	0.04	0.000199	0.00139	8583
Dorea sp. AF36-15AT HG3A.0052	X - 26119	Uncharacterized molecules	-0.09	0.000199	0.00139	1891
Oscillospiraceae sp. HG3A.0130	caffeic acid sulfate	Food Component/Plant	0.04	0.000199	0.00139	8582
Eubacteriales sp. HG3A.0244	X - 12127	Uncharacterized molecules	-0.04	0.0002	0.00139	8583
Eubacterium sp. AM49-13BH HG3A.0251	glycosyl ceramide (d18:1/20:0, d16:1/22:0)*	Hexosylceramides (HCER)	0.04	0.0002	0.00139	8583
Oscillospiraceae sp. HG3A.0207	bilirubin degradation product, C16H18N2O5 (3)**	Partially Characterized Molecules	0.05	0.0002	0.00139	5702
Eubacteriales sp. HG3A.0381	X - 12812	Uncharacterized molecules	0.04	0.0002	0.00139	8583
Coprobacillus sp. HG3A.0022	X - 26106	Uncharacterized molecules	0.09	0.0002	0.00139	1891
Clostridium phoceensis HG3A.0014	X - 11315	Uncharacterized molecules	-0.04	0.0002	0.00139	8583
Odoribacter splanchnicus HG3A.0041	valine	Leucine, Isoleucine and Valine Metabolism	-0.04	0.0002	0.00139	8583
Intestinibacillus sp. Marseille-P4005 HG3A.0168	losartan	Drug - Cardiovascular	0.04	0.0002	0.00139	8583
Oscillospiraceae sp. HG3A.0437	X - 11787	Uncharacterized molecules	0.04	0.0002	0.0014	8583
Coprobacillus sp. HG3A.0022	X - 12410	Uncharacterized molecules	-0.04	0.0002	0.0014	8583
Eubacteriales sp. HG3A.0087	3-methylcrotonylglycine	Leucine, Isoleucine and Valine Metabolism	0.06	0.0002	0.0014	3811
Ruminococcus champanellensis HG3A.0716	lactosyl-N-behenoyl-sphingosine (d18:1/22:0)*	Lactosylceramides (LCER)	0.04	0.0002	0.0014	8583
Roseburia faecis HG3A.0058	cis-4-decenoylcarnitine (C10:1)	Fatty Acid Metabolism (Acyl Carnitine, Monounsaturated)	-0.04	0.0002	0.0014	8583
Eubacteriales sp. HG3A.0260	N-stearoyl-sphingadienine (d18:2/18:0)*	Ceramides	-0.04	0.0002	0.0014	8583
Intestinibacillus sp. Marseille-P4005 HG3A.0168	2,3-dihydroxypyridine	Food Component/Plant	-0.04	0.0002	0.0014	8583
Bacteria sp. HG3A.0638	X - 21471	Uncharacterized molecules	-0.04	0.0002	0.0014	8583
Faecalibacterium sp. HG3A.0042	eicosenedioate (C20:1-DC)*	Fatty Acid, Dicarboxylate	0.05	0.0002	0.0014	6692
Eubacteriales sp. HG3A.0087	1-(1-enyl-palmitoyl)-2-palmitoleoyl-GPC (P-16:0/16:1)*	Plasmalogen	0.04	0.000201	0.0014	8583
Fusicatenibacter saccharivorans HG3A.0004	lignoceroylcarnitine (C24)*	Fatty Acid Metabolism (Acyl Carnitine, Long Chain Saturated)	0.04	0.000201	0.0014	8583
Eubacteriales sp. HG3A.0215	8-methoxykynurenate	Tryptophan Metabolism	-0.04	0.000201	0.0014	8583
Oscillibacter sp. HG3A.0245	1-stearoyl-GPC (18:0)	Lysophospholipid	0.04	0.000201	0.0014	8583
Oscillibacter sp. HG3A.0245	X - 25417	Uncharacterized molecules	0.04	0.000201	0.0014	8583
Lachnospiraceae sp. HG3A.0127	dimethyl sulfone	Chemical	0.04	0.000201	0.0014	8583
Clostridia sp. HG3A.0750	deoxycholic acid glucuronide	Secondary Bile Acid Metabolism	-0.04	0.000201	0.0014	8583
Anaerostipes hadrus HG3A.0003	4-methyl-2-oxopentanoate	Leucine, Isoleucine and Valine Metabolism	0.04	0.000201	0.0014	8583
Oscillospiraceae sp. HG3A.0207	oleate/vaccenate (18:1)	Long Chain Monounsaturated Fatty Acid	-0.04	0.000201	0.0014	8583
Methanobrevibacter smithii HG3A.0152	gamma-glutamylglycine	Gamma-glutamyl Amino Acid	0.04	0.000201	0.0014	8583
Eubacteriales sp. HG3A.0383	arachidate (20:0)	Long Chain Saturated Fatty Acid	0.04	0.000201	0.0014	8583
Eubacteriales sp. HG3A.0244	sulfate of piperine metabolite C16H19NO3 (2)*	Food Component/Plant	-0.04	0.000201	0.0014	8583
Eubacterium ramulus HG3A.0068	heptanoate (7:0)	Medium Chain Fatty Acid	-0.04	0.000201	0.0014	8583
Blautia massiliensis HG3A.0023	X - 23665	Uncharacterized molecules	-0.04	0.000201	0.0014	8583
Eubacteriales sp. HG3A.0229	tiglylcarnitine (C5:1-DC)	Leucine, Isoleucine and Valine Metabolism	0.04	0.000201	0.0014	8583
Prevotella copri HG3A.0237	N-stearoyl-sphingadienine (d18:2/18:0)*	Ceramides	-0.04	0.000201	0.0014	8583
Eubacteriales sp. HG3A.0568	2-piperidinone	Food Component/Plant	-0.04	0.000201	0.0014	8583
Clostridiaceae sp. HG3A.0431	X - 24637	Uncharacterized molecules	-0.04	0.000201	0.0014	8583
Eubacteriales sp. HG3A.0242	X - 16580	Uncharacterized molecules	-0.04	0.000201	0.0014	8583
Blautia sp. SG-772 HG3A.0063	X - 21821	Uncharacterized molecules	0.04	0.000201	0.0014	8583
Intestinimonas massiliensis HG3A.0198	arachidonoylcholine	Fatty Acid Metabolism (Acyl Choline)	0.04	0.000201	0.0014	8583
Eubacteriales sp. HG3A.0442	oleoylcholine	Fatty Acid Metabolism (Acyl Choline)	0.04	0.000202	0.00141	8583
Streptococcus salivarius HG3A.0071	phytanate	Food Component/Plant	-0.06	0.000202	0.00141	3811
Dorea longicatena HG3A.0039	X - 12104	Uncharacterized molecules	0.04	0.000202	0.00141	8583
Eubacteriales sp. HG3A.0244	3-carboxy-4-methyl-5-propyl-2-furanpropanoate (CMPF)	Fatty Acid, Dicarboxylate	0.04	0.000202	0.00141	8583
Eubacteriales sp. HG3A.0697	2-aminophenol sulfate	Food Component/Plant	0.04	0.000202	0.00141	8583
Eubacteriales sp. HG3A.0514	3-acetylphenol sulfate	Chemical	-0.04	0.000202	0.00141	8583
Eubacteriales sp. HG3A.0197	1-palmitoleoyl-GPC (16:1)*	Lysophospholipid	-0.04	0.000202	0.00141	8583
Eubacteriales sp. HG3A.0154	phosphoethanolamine	Phospholipid Metabolism	0.04	0.000202	0.00141	8583
Oscillospiraceae sp. HG3A.0072	X - 21470	Uncharacterized molecules	-0.04	0.000202	0.00141	8583
Eubacteriales sp. HG3A.0781	1-palmitoyl-2-docosahexaenoyl-GPC (16:0/22:6)	Phosphatidylcholine (PC)	0.04	0.000202	0.00141	8583
Eubacteriales sp. HG3A.0450	mannonate*	Food Component/Plant	-0.04	0.000202	0.00141	8582
Oscillospiraceae sp. HG3A.0130	N-palmitoyl-sphinganine (d18:0/16:0)	Dihydroceramides	0.04	0.000202	0.00141	8583
Oscillospiraceae sp. HG3A.0072	X - 26108	Uncharacterized molecules	-0.04	0.000202	0.00141	8583
Eubacteriales sp. HG3A.0162	guanidinoacetate	Creatine Metabolism	0.04	0.000202	0.00141	8582
Blautia massiliensis HG3A.0023	tryptophan betaine	Tryptophan Metabolism	-0.04	0.000202	0.00141	8583
Ruminococcus champanellensis HG3A.0716	glycoursodeoxycholate	Secondary Bile Acid Metabolism	-0.04	0.000202	0.00141	8583
Dorea formicigenerans HG3A.0006	pregnenediol disulfate (C21H34O8S2)*	Pregnenolone Steroids	0.04	0.000202	0.00141	8583
Coprococcus comes HG3A.0016	5-oxoproline	Glutathione Metabolism	-0.04	0.000202	0.00141	8583
Eubacteriales sp. HG3A.0409	9-hydroxystearate	Fatty Acid, Monohydroxy	-0.04	0.000202	0.00141	8583
Senegalimassilia faecalis HG3A.0467	3-(3-hydroxyphenyl)propionate	Benzoate Metabolism	-0.04	0.000202	0.00141	8583
Coprobacillus sp. HG3A.0022	histidine	Histidine Metabolism	-0.04	0.000202	0.00141	8583
Roseburia inulinivorans HG3A.0036	2-hydroxyarachidate*	Fatty Acid, Monohydroxy	0.06	0.000202	0.00141	3811
Eubacterium sp. AM49-13BH HG3A.0251	X - 12261	Uncharacterized molecules	0.04	0.000203	0.00141	8583
Eubacteriales sp. HG3A.0087	1-methyl-5-imidazolelactate	Histidine Metabolism	0.04	0.000203	0.00141	8583
Roseburia inulinivorans HG3A.0036	X - 12822	Uncharacterized molecules	0.04	0.000203	0.00141	8583
Collinsella aerofaciens HG3A.0019	etiocholanolone glucuronide	Androgenic Steroids	-0.04	0.000203	0.00141	8583
Bifidobacterium adolescentis HG3A.0056	X - 23644	Uncharacterized molecules	-0.04	0.000203	0.00141	8583
Eubacteriales sp. HG3A.0215	X - 17685	Uncharacterized molecules	-0.04	0.000203	0.00141	8583
Blautia obeum HG3A.0009	pipecolate	Lysine Metabolism	-0.04	0.000203	0.00141	8583
Lachnospiraceae sp. HG3A.0399	N-palmitoyl-sphinganine (d18:0/16:0)	Dihydroceramides	-0.04	0.000203	0.00141	8583
Blautia massiliensis HG3A.0023	1-arachidonylglycerol (20:4)	Monoacylglycerol	0.04	0.000203	0.00141	8583
Faecalibacterium sp. HG3A.0042	S-adenosylhomocysteine (SAH)	Methionine, Cysteine, SAM and Taurine Metabolism	-0.04	0.000203	0.00141	8583
Faecalibacterium prausnitzii HG3A.0010	X - 21736	Uncharacterized molecules	-0.04	0.000203	0.00141	8583
Bacteroides intestinalis HG3A.0265	4-hydroxychlorothalonil	Chemical	0.04	0.000203	0.00141	8583
Eubacteriales sp. HG3A.0128	X - 23639	Uncharacterized molecules	-0.04	0.000203	0.00141	8583
Faecalibacterium sp. HG3A.0042	bilirubin degradation product, C17H20N2O5 (1)**	Partially Characterized Molecules	0.04	0.000203	0.00141	8583
Lachnospiraceae sp. HG3A.1272	taurodeoxycholic acid 3-sulfate	Secondary Bile Acid Metabolism	0.04	0.000203	0.00141	8583
Clostridia sp. HG3A.0140	heme	Hemoglobin and Porphyrin Metabolism	-0.04	0.000203	0.00142	8583
Firmicutes sp. HG3A.0397	2,3-dihydroxy-5-methylthio-4-pentenoate (DMTPA)*	Methionine, Cysteine, SAM and Taurine Metabolism	-0.04	0.000203	0.00142	8583
Lachnospiraceae sp. HG3A.0903	dodecanedioate (C12-DC)	Fatty Acid, Dicarboxylate	0.04	0.000203	0.00142	8583
Eubacteriales sp. HG3A.0381	thioproline	Chemical	-0.04	0.000203	0.00142	8583
Eubacteriales sp. HG3A.0565	1-oleoyl-2-arachidonoyl-GPE (18:1/20:4)*	Phosphatidylethanolamine (PE)	-0.04	0.000203	0.00142	8583
Eubacteriales sp. HG3A.0316	X - 12101	Uncharacterized molecules	0.04	0.000203	0.00142	8583
Eubacteriales sp. HG3A.0083	1-(1-enyl-palmitoyl)-GPE (P-16:0)*	Lysoplasmalogen	0.04	0.000203	0.00142	8583
Eubacteriales sp. HG3A.0229	X - 11847	Uncharacterized molecules	0.05	0.000203	0.00142	5702
Blautia obeum HG3A.0001	resveratrol disulfate (1)*	Food Component/Plant	0.04	0.000203	0.00142	8583
Collinsella intestinalis HG3A.0802	urate	Purine Metabolism, (Hypo)Xanthine/Inosine containing	0.04	0.000204	0.00142	8583
Lachnospiraceae sp. HG3A.1272	1-palmitoyl-2-arachidonoyl-GPC (16:0/20:4n6)	Phosphatidylcholine (PC)	0.04	0.000204	0.00142	8583
Eubacteriales sp. HG3A.0409	omeprazole	Drug - Gastrointestinal	-0.04	0.000204	0.00142	8583
Clostridiaceae sp. HG3A.0491	X - 21740	Uncharacterized molecules	0.04	0.000204	0.00142	8583
Clostridia sp. HG3A.0385	1-palmitoyl-GPC (16:0)	Lysophospholipid	0.04	0.000204	0.00142	8583
Faecalibacterium sp. HG3A.0042	2,3-dihydroxypyridine	Food Component/Plant	0.04	0.000204	0.00142	8583
Eubacteriales sp. HG3A.0381	glycochenodeoxycholate	Primary Bile Acid Metabolism	-0.04	0.000204	0.00142	8583
Firmicutes sp. HG3A.0398	phenyllactate (PLA)	Phenylalanine Metabolism	0.04	0.000204	0.00142	8582
Eubacteriales sp. HG3A.0125	N-stearoylserine*	Endocannabinoid	0.04	0.000204	0.00142	8583
Roseburia faecis HG3A.0058	2-hydroxybutyrate/2-hydroxyisobutyrate	Glutathione Metabolism	-0.04	0.000204	0.00142	8582
Dorea formicigenerans HG3A.0006	carnosine	Histidine Metabolism	0.04	0.000204	0.00142	8583
Oscillospiraceae sp. HG3A.0060	orotate	Pyrimidine Metabolism, Orotate containing	-0.04	0.000204	0.00142	8582
Oscillospiraceae sp. HG3A.0072	sulfate of piperine metabolite C18H21NO3 (1)*	Food Component/Plant	-0.04	0.000204	0.00142	8583
Eubacteriales sp. HG3A.0215	3-methyl-2-oxobutyrate	Leucine, Isoleucine and Valine Metabolism	-0.04	0.000204	0.00142	8583
Eubacteriales sp. HG3A.0083	1-linoleoyl-GPG (18:2)*	Lysophospholipid	-0.04	0.000204	0.00142	8583
Clostridia sp. HG3A.0750	N-acetylphenylalanine	Phenylalanine Metabolism	-0.04	0.000204	0.00142	8583
Eubacteriales sp. HG3A.0083	X - 16935	Uncharacterized molecules	0.04	0.000204	0.00142	8583
Oscillospiraceae sp. HG3A.0256	1-linolenoylglycerol (18:3)	Monoacylglycerol	0.04	0.000204	0.00142	8583
Ruminococcus torques HG3A.0034	alanine	Alanine and Aspartate Metabolism	0.04	0.000204	0.00142	8583
Eubacteriales sp. HG3A.0162	4-vinylguaiacol sulfate	Food Component/Plant	-0.04	0.000205	0.00142	8583
Bacteria sp. HG3A.0638	5-hydroxyindole sulfate	Tryptophan Metabolism	0.04	0.000205	0.00142	8583
Clostridia sp. HG3A.0756	gamma-tocopherol/beta-tocopherol	Tocopherol Metabolism	-0.04	0.000205	0.00142	8583
Blautia sp. SG-772 HG3A.0063	indoleacetate	Tryptophan Metabolism	-0.04	0.000205	0.00142	8583
Collinsella intestinalis HG3A.0802	4-ethylphenylsulfate	Benzoate Metabolism	-0.04	0.000205	0.00142	8583
Dorea longicatena HG3A.0039	tryptophan betaine	Tryptophan Metabolism	-0.04	0.000205	0.00143	8583
Eubacteriales sp. HG3A.0443	N-palmitoyl-sphinganine (d18:0/16:0)	Dihydroceramides	-0.04	0.000205	0.00143	8583
Bifidobacterium adolescentis HG3A.0056	1-stearoyl-2-linoleoyl-GPE (18:0/18:2)*	Phosphatidylethanolamine (PE)	0.04	0.000205	0.00143	8583
Odoribacter splanchnicus HG3A.0041	3-hydroxyoctanoylcarnitine (2)	Fatty Acid Metabolism (Acyl Carnitine, Hydroxy)	0.04	0.000205	0.00143	8583
Blautia massiliensis HG3A.0023	X - 24295	Uncharacterized molecules	0.04	0.000205	0.00143	8583
Coprococcus comes HG3A.0016	hypoxanthine	Purine Metabolism, (Hypo)Xanthine/Inosine containing	0.04	0.000206	0.00143	8583
Eubacteriales sp. HG3A.0331	eicosenedioate (C20:1-DC)*	Fatty Acid, Dicarboxylate	0.05	0.000206	0.00143	6692
Eubacteriales sp. HG3A.0697	oleoyl-oleoyl-glycerol (18:1/18:1) [2]*	Diacylglycerol	-0.06	0.000206	0.00143	3811
Eubacteriales sp. HG3A.0577	orotidine	Pyrimidine Metabolism, Orotate containing	-0.04	0.000206	0.00143	8582
Eubacteriales sp. HG3A.0859	mannose	Fructose, Mannose and Galactose Metabolism	-0.04	0.000206	0.00143	8582
Eubacteriales sp. HG3A.0197	4-allylphenol sulfate	Food Component/Plant	0.04	0.000206	0.00143	8583
Eubacteriales sp. HG3A.0197	ginkgolic acid C15:1	Food Component/Plant	0.04	0.000206	0.00143	8582
Faecalibacterium sp. HG3A.0042	1-methyl-5-imidazolelactate	Histidine Metabolism	0.04	0.000206	0.00143	8583
Coprococcus comes HG3A.0016	stearoylcarnitine (C18)	Fatty Acid Metabolism (Acyl Carnitine, Long Chain Saturated)	0.04	0.000206	0.00143	8583
Eubacteriales sp. HG3A.0383	indoleacetylglutamine	Tryptophan Metabolism	0.04	0.000206	0.00143	8583
Eubacteriales sp. HG3A.0061	3-methylcytidine	Pyrimidine Metabolism, Cytidine containing	0.04	0.000206	0.00143	8583
Collinsella aerofaciens HG3A.0019	X - 21845	Uncharacterized molecules	0.04	0.000206	0.00143	8583
Firmicutes sp. HG3A.0397	dihomo-linolenate (20:3n3 or n6)	Long Chain Polyunsaturated Fatty Acid (n3 and n6)	-0.04	0.000206	0.00143	8583
Bacteria sp. HG3A.0483	histidine betaine (hercynine)*	Food Component/Plant	0.04	0.000206	0.00143	8583
Clostridia sp. HG3A.0140	X - 21829	Uncharacterized molecules	-0.05	0.000206	0.00143	4772
Odoribacter splanchnicus HG3A.0041	5-methyluridine (ribothymidine)	Pyrimidine Metabolism, Uracil containing	0.04	0.000206	0.00143	8583
Coprobacillus sp. HG3A.0022	benzoylcarnitine*	Chemical	-0.05	0.000206	0.00143	5702
Oscillospiraceae sp. HG3A.0210	bilirubin degradation product, C16H18N2O5 (2)**	Partially Characterized Molecules	0.04	0.000206	0.00143	8583
Eubacteriales sp. HG3A.0136	1-(1-enyl-palmitoyl)-2-arachidonoyl-GPE (P-16:0/20:4)*	Plasmalogen	0.04	0.000206	0.00143	8583
Butyricicoccus sp. HG3A.0008	indoleacetylglutamine	Tryptophan Metabolism	-0.04	0.000206	0.00143	8583
Dorea sp. AF36-15AT HG3A.0052	1-myristoylglycerol (14:0)	Monoacylglycerol	0.06	0.000206	0.00144	3811
Firmicutes sp. HG3A.0397	X - 12830	Uncharacterized molecules	-0.04	0.000207	0.00144	8583
Bacteria sp. HG3A.0483	eicosenoylcarnitine (C20:1)*	Fatty Acid Metabolism (Acyl Carnitine, Monounsaturated)	0.04	0.000207	0.00144	8583
Clostridium sp. AT4 HG3A.0347	X - 25417	Uncharacterized molecules	-0.04	0.000207	0.00144	8583
Eubacteriales sp. HG3A.0514	2-piperidinone	Food Component/Plant	-0.04	0.000207	0.00144	8583
Eubacteriales sp. HG3A.0600	biliverdin	Hemoglobin and Porphyrin Metabolism	0.04	0.000207	0.00144	8583
Anaerobutyricum hallii HG3A.0012	ceramide (d18:1/17:0, d17:1/18:0)*	Ceramides	0.06	0.000207	0.00144	3811
Eubacteriales sp. HG3A.0229	dihomo-linoleoylcarnitine (C20:2)*	Fatty Acid Metabolism (Acyl Carnitine, Polyunsaturated)	0.04	0.000207	0.00144	8583
Collinsella aerofaciens HG3A.0019	campesterol	Sterol	-0.04	0.000207	0.00144	8583
Eubacteriales sp. HG3A.0125	X - 21353	Uncharacterized molecules	0.04	0.000207	0.00144	8583
Ruminococcus champanellensis HG3A.0716	S-methylcysteine sulfoxide	Methionine, Cysteine, SAM and Taurine Metabolism	0.04	0.000207	0.00144	8583
Eubacteriales sp. HG3A.0697	alpha-hydroxyisovalerate	Leucine, Isoleucine and Valine Metabolism	-0.04	0.000207	0.00144	8583
Oscillospiraceae sp. HG3A.0207	4-guanidinobutanoate	Guanidino and Acetamido Metabolism	0.04	0.000207	0.00144	8583
Oscillospiraceae sp. HG3A.0072	metoprolol	Drug - Cardiovascular	-0.04	0.000207	0.00144	8583
Clostridium sp. HG3A.0050	5alpha-androstan-3alpha,17beta-diol disulfate	Androgenic Steroids	0.04	0.000207	0.00144	8583
Prevotella copri HG3A.0237	hippurate	Benzoate Metabolism	0.04	0.000207	0.00144	8583
Eubacteriales sp. HG3A.0229	N-acetylisoleucine	Leucine, Isoleucine and Valine Metabolism	-0.06	0.000207	0.00144	3811
Eubacteriales sp. HG3A.0105	sphinganine-1-phosphate	Sphingolipid Synthesis	0.04	0.000207	0.00144	8583
Eubacteriales sp. HG3A.0857	glycodeoxycholate 3-sulfate	Secondary Bile Acid Metabolism	-0.04	0.000207	0.00144	8583
Faecalibacterium sp. HG3A.0042	X - 21285	Uncharacterized molecules	0.04	0.000207	0.00144	8583
Butyricicoccus sp. HG3A.0008	X - 17612	Uncharacterized molecules	-0.05	0.000207	0.00144	4772
Eubacteriales sp. HG3A.0369	androstenediol (3beta,17beta) monosulfate (2)	Androgenic Steroids	-0.04	0.000207	0.00144	8583
Clostridium phoceensis HG3A.0014	pyridoxate	Vitamin B6 Metabolism	-0.04	0.000207	0.00144	8583
Odoribacter splanchnicus HG3A.0041	X - 23636	Uncharacterized molecules	-0.04	0.000207	0.00144	8583
Collinsella intestinalis HG3A.0802	1,2-dipalmitoyl-GPC (16:0/16:0)	Phosphatidylcholine (PC)	-0.04	0.000207	0.00144	8583
Eubacteriales sp. HG3A.0215	choline phosphate	Phospholipid Metabolism	0.04	0.000208	0.00144	8583
Faecalibacterium prausnitzii HG3A.0029	gulonate*	Ascorbate and Aldarate Metabolism	-0.04	0.000208	0.00144	8582
Oscillibacter sp. HG3A.0245	alpha-ketoglutaramate*	Glutamate Metabolism	0.04	0.000208	0.00144	8582
Eubacteriales sp. HG3A.0409	quinolinate	Nicotinate and Nicotinamide Metabolism	-0.04	0.000208	0.00144	8583
Eubacteriales sp. HG3A.0654	X - 12707	Uncharacterized molecules	0.04	0.000208	0.00144	8583
Eubacteriales sp. HG3A.0149	myristoleate (14:1n5)	Long Chain Monounsaturated Fatty Acid	-0.04	0.000208	0.00144	8583
Streptococcus parasanguinis HG3A.0117	linoleoylcarnitine (C18:2)*	Fatty Acid Metabolism (Acyl Carnitine, Polyunsaturated)	-0.04	0.000208	0.00144	8583
Blautia sp. SG-772 HG3A.0063	1-cerotoyl-GPC (26:0)*	Lysophospholipid	-0.04	0.000208	0.00144	8583
Coprococcus comes HG3A.0016	oleoyl-oleoyl-glycerol (18:1/18:1) [2]*	Diacylglycerol	0.06	0.000208	0.00144	3811
Clostridium phoceensis HG3A.0014	sphingomyelin (d18:1/25:0, d19:0/24:1, d20:1/23:0, d19:1/24:0)*	Sphingomyelins	0.04	0.000208	0.00145	8583
Clostridium phoceensis HG3A.0014	gamma-glutamylglutamate	Gamma-glutamyl Amino Acid	0.04	0.000208	0.00145	8583
Eubacteriales sp. HG3A.0654	glucuronide of piperine metabolite C17H21NO3 (4)*	Food Component/Plant	-0.04	0.000208	0.00145	8583
Odoribacter splanchnicus HG3A.0041	gamma-glutamylhistidine	Gamma-glutamyl Amino Acid	-0.04	0.000208	0.00145	8583
Eubacteriales sp. HG3A.0577	10-undecenoate (11:1n1)	Medium Chain Fatty Acid	0.04	0.000208	0.00145	8583
Eubacteriales sp. HG3A.0609	3-methylcrotonylglycine	Leucine, Isoleucine and Valine Metabolism	0.06	0.000209	0.00145	3811
Coprococcus comes HG3A.0016	(2,4 or 2,5)-dimethylphenol sulfate	Food Component/Plant	0.04	0.000209	0.00145	8583
Clostridia sp. HG3A.1053	5-methyluridine (ribothymidine)	Pyrimidine Metabolism, Uracil containing	0.04	0.000209	0.00145	8583
Pediococcus acidilactici HG3A.1468	tartronate (hydroxymalonate)	Food Component/Plant	-0.04	0.000209	0.00145	8583
Eubacteriales sp. HG3A.0162	X - 22162	Uncharacterized molecules	-0.04	0.000209	0.00145	8583
Clostridiaceae sp. HG3A.0491	oxindolylalanine	Tryptophan Metabolism	-0.04	0.000209	0.00145	8583
Eubacteriales sp. HG3A.0381	1-linolenoylglycerol (18:3)	Monoacylglycerol	-0.04	0.000209	0.00145	8583
Streptococcus salivarius HG3A.0071	cholesterol	Sterol	-0.04	0.000209	0.00145	8583
Eubacteriales sp. HG3A.0751	N-lactoyl leucine	Leucine, Isoleucine and Valine Metabolism	-0.04	0.000209	0.00145	8583
Butyricicoccus sp. HG3A.0008	1-palmitoyl-GPG (16:0)*	Lysophospholipid	0.04	0.000209	0.00145	8583
Eubacteriales sp. HG3A.0331	N-acetylputrescine	Polyamine Metabolism	-0.04	0.000209	0.00145	8583
Eubacteriales sp. HG3A.0381	docosahexaenoylcarnitine (C22:6)*	Fatty Acid Metabolism (Acyl Carnitine, Polyunsaturated)	0.04	0.000209	0.00145	8583
Eubacteriales sp. HG3A.0087	tyrosine	Tyrosine Metabolism	-0.04	0.000209	0.00145	8583
Eubacteriales sp. HG3A.0269	sphingomyelin (d18:1/20:2, d18:2/20:1, d16:1/22:2)*	Sphingomyelins	0.04	0.000209	0.00145	8583
Eubacteriales sp. HG3A.0383	methionine sulfoxide	Methionine, Cysteine, SAM and Taurine Metabolism	0.04	0.000209	0.00145	8583
Eubacteriales sp. HG3A.1445	1-myristoyl-2-arachidonoyl-GPC (14:0/20:4)*	Phosphatidylcholine (PC)	-0.04	0.000209	0.00145	8583
Eubacterium ramulus HG3A.0068	3-indoxyl sulfate	Tryptophan Metabolism	0.04	0.000209	0.00145	8583
Eubacteriales sp. HG3A.0136	N-acetylalliin	Food Component/Plant	0.04	0.000209	0.00145	8583
Clostridiaceae sp. HG3A.0431	methylnaphthyl sulfate (2)*	Chemical	0.04	0.00021	0.00145	8583
Oscillospiraceae sp. HG3A.0060	X - 25420	Uncharacterized molecules	-0.04	0.00021	0.00145	8583
Collinsella intestinalis HG3A.0802	chiro-inositol	Inositol Metabolism	-0.04	0.00021	0.00145	8582
Eubacteriales sp. HG3A.0197	3-methyl-2-oxovalerate	Leucine, Isoleucine and Valine Metabolism	-0.04	0.00021	0.00145	8583
Eubacteriales sp. HG3A.0244	5-acetylamino-6-formylamino-3-methyluracil	Xanthine Metabolism	0.04	0.00021	0.00145	8582
Oscillospiraceae sp. HG3A.0256	bilirubin degradation product, C17H18N2O4 (3)**	Partially Characterized Molecules	-0.04	0.00021	0.00145	8583
Clostridium sp. HG3A.0050	methyl glucopyranoside (alpha + beta)	Food Component/Plant	-0.04	0.00021	0.00145	8583
Bacteroides cellulosilyticus HG3A.0108	N-lactoyl histidine	Histidine Metabolism	-0.06	0.00021	0.00146	3811
Odoribacter splanchnicus HG3A.0041	3-hydroxycotinine glucuronide	Tobacco Metabolite	-0.04	0.00021	0.00146	8583
Lachnospiraceae sp. HG3A.0903	X - 21286	Uncharacterized molecules	0.04	0.00021	0.00146	8583
Clostridium sp. HG3A.0050	1-oleoyl-GPC (18:1)	Lysophospholipid	-0.04	0.00021	0.00146	8583
Clostridia sp. HG3A.1053	X - 21471	Uncharacterized molecules	-0.04	0.00021	0.00146	8583
Bacteria sp. HG3A.0638	ribitol	Pentose Metabolism	-0.04	0.00021	0.00146	8582
Collinsella intestinalis HG3A.0802	iminodiacetate (IDA)	Chemical	-0.04	0.00021	0.00146	8583
Intestinimonas massiliensis HG3A.0198	choline	Phospholipid Metabolism	-0.04	0.00021	0.00146	8583
Faecalibacterium sp. HG3A.0042	eugenol sulfate	Food Component/Plant	0.04	0.00021	0.00146	8583
Intestinimonas massiliensis HG3A.0198	taurocholate	Primary Bile Acid Metabolism	-0.04	0.00021	0.00146	8583
Oscillospiraceae sp. HG3A.0072	X - 10458	Uncharacterized molecules	-0.04	0.00021	0.00146	8583
Pediococcus acidilactici HG3A.1468	3-carboxy-4-methyl-5-pentyl-2-furanpropionate (3-CMPFP)**	Fatty Acid, Dicarboxylate	-0.04	0.00021	0.00146	8583
Anaerobutyricum hallii HG3A.0012	X - 24757	Uncharacterized molecules	-0.04	0.00021	0.00146	8583
Eubacteriales sp. HG3A.0443	1-palmitoylglycerol (16:0)	Monoacylglycerol	-0.04	0.00021	0.00146	8583
Eubacteriales sp. HG3A.0935	7-alpha-hydroxy-3-oxo-4-cholestenoate (7-Hoca)	Sterol	-0.04	0.000211	0.00146	8583
Odoribacter splanchnicus HG3A.0041	7-methylguanine	Purine Metabolism, Guanine containing	-0.04	0.000211	0.00146	8583
Streptococcus parasanguinis HG3A.0117	1-stearoyl-GPG (18:0)	Lysophospholipid	0.04	0.000211	0.00146	8583
Eubacteriales sp. HG3A.0857	oleoyl-linoleoyl-glycerol (18:1/18:2) [2]	Diacylglycerol	-0.04	0.000211	0.00146	8583
Bacteroides intestinalis HG3A.0265	X - 11308	Uncharacterized molecules	0.04	0.000211	0.00146	8583
Lachnospiraceae sp. HG3A.0399	bilirubin degradation product, C16H18N2O5 (1)**	Partially Characterized Molecules	0.04	0.000211	0.00146	8583
Clostridia sp. HG3A.0750	kynurenine	Tryptophan Metabolism	-0.04	0.000211	0.00146	8583
Coprobacillus sp. HG3A.0022	X - 11787	Uncharacterized molecules	-0.04	0.000211	0.00146	8583
Eubacteriales sp. HG3A.0383	X - 12112	Uncharacterized molecules	-0.04	0.000211	0.00146	8583
Lachnospiraceae sp. HG3A.0217	3-hydroxypyridine glucuronide	Chemical	0.04	0.000211	0.00146	8583
Clostridium sp. AT4 HG3A.0347	heneicosapentaenoate (21:5n3)	Long Chain Polyunsaturated Fatty Acid (n3 and n6)	-0.04	0.000211	0.00146	8583
Oscillospiraceae sp. HG3A.0072	1-linoleoyl-GPA (18:2)*	Lysophospholipid	0.06	0.000211	0.00146	3811
Lachnospiraceae sp. HG3A.0217	X - 12851	Uncharacterized molecules	-0.04	0.000211	0.00146	8583
Eubacteriales sp. HG3A.0565	sphingomyelin (d18:1/22:2, d18:2/22:1, d16:1/24:2)*	Sphingomyelins	0.04	0.000211	0.00146	8583
Eubacteriales sp. HG3A.0100	ibuprofen acyl glucuronide	Drug - Analgesics, Anesthetics	-0.04	0.000211	0.00146	8583
Eubacteriales sp. HG3A.0105	1-stearoyl-2-arachidonoyl-GPE (18:0/20:4)	Phosphatidylethanolamine (PE)	0.04	0.000211	0.00147	8583
Coprobacillus sp. HG3A.0022	cortisone	Corticosteroids	0.04	0.000212	0.00147	8583
Alistipes shahii HG3A.0054	tyrosine	Tyrosine Metabolism	-0.04	0.000212	0.00147	8583
Eubacteriales sp. HG3A.0125	X - 12193	Uncharacterized molecules	0.04	0.000212	0.00147	8583
Eubacteriales sp. HG3A.0118	N,N,N-trimethyl-alanylproline betaine (TMAP)	Urea cycle; Arginine and Proline Metabolism	0.04	0.000212	0.00147	8583
Eubacteriales sp. HG3A.0654	1-stearoyl-GPG (18:0)	Lysophospholipid	-0.04	0.000212	0.00147	8583
Eubacteriales sp. HG3A.0162	levulinoylcarnitine	Food Component/Plant	-0.04	0.000212	0.00147	8583
Clostridium sp. AT4 HG3A.0347	ascorbic acid 3-sulfate*	Ascorbate and Aldarate Metabolism	-0.04	0.000212	0.00147	8582
Eubacteriales sp. HG3A.0442	X - 12407	Uncharacterized molecules	0.04	0.000212	0.00147	8583
Eubacteriales sp. HG3A.0381	citalopram propionate*	Drug - Psychoactive	-0.04	0.000212	0.00147	8583
Eubacteriales sp. HG3A.0083	X - 12729	Uncharacterized molecules	0.04	0.000212	0.00147	8583
Dorea formicigenerans HG3A.0006	hydrochlorothiazide	Drug - Cardiovascular	0.04	0.000212	0.00147	8583
Eubacteriales sp. HG3A.0751	octadecenedioate (C18:1-DC)	Fatty Acid, Dicarboxylate	0.04	0.000212	0.00147	8583
Oscillospiraceae sp. HG3A.0507	1-linolenoylglycerol (18:3)	Monoacylglycerol	-0.04	0.000212	0.00147	8583
Eubacteriales sp. HG3A.0154	desmethylcitalopram*	Drug - Psychoactive	-0.04	0.000212	0.00147	8583
Bacteria sp. HG3A.0483	X - 13658	Uncharacterized molecules	-0.04	0.000212	0.00147	8583
Eubacteriales sp. HG3A.0409	azelate (C9-DC)	Fatty Acid, Dicarboxylate	0.04	0.000212	0.00147	8583
Bifidobacterium adolescentis HG3A.0056	eicosenoylcarnitine (C20:1)*	Fatty Acid Metabolism (Acyl Carnitine, Monounsaturated)	-0.04	0.000212	0.00147	8583
Eubacteriales sp. HG3A.0331	X - 25217	Uncharacterized molecules	0.06	0.000212	0.00147	3811
Oscillibacter sp. PEA192 HG3A.0021	X - 11444	Uncharacterized molecules	0.04	0.000212	0.00147	8583
Clostridium sp. TM06-18 HG3A.0048	tartronate (hydroxymalonate)	Food Component/Plant	-0.04	0.000212	0.00147	8583
Odoribacter splanchnicus HG3A.0041	2-aminobutyrate	Glutathione Metabolism	0.04	0.000212	0.00147	8583
Fusicatenibacter saccharivorans HG3A.0004	pimeloylcarnitine/3-methyladipoylcarnitine (C7-DC)	Fatty Acid Metabolism (Acyl Carnitine, Dicarboxylate)	-0.04	0.000212	0.00147	8583
Eubacteriales sp. HG3A.0859	androstenediol (3beta,17beta) monosulfate (2)	Androgenic Steroids	-0.04	0.000212	0.00147	8583
Clostridiaceae sp. HG3A.0491	2-methoxyhydroquinone sulfate (2)	Benzoate Metabolism	-0.04	0.000212	0.00147	8583
Eubacteriales sp. HG3A.0193	anthranilate	Tryptophan Metabolism	0.05	0.000212	0.00147	6692
Eubacteriales sp. HG3A.0609	X - 21467	Uncharacterized molecules	-0.04	0.000212	0.00147	8583
Eubacteriales sp. HG3A.0565	methylnaphthyl sulfate (2)*	Chemical	-0.04	0.000212	0.00147	8583
Clostridium sp. HG3A.0050	benzoylcarnitine*	Chemical	-0.05	0.000213	0.00147	5702
Eubacteriales sp. HG3A.0514	alpha-ketoglutaramate*	Glutamate Metabolism	0.04	0.000213	0.00147	8582
Eubacteriales sp. HG3A.0859	gentisate	Tyrosine Metabolism	0.04	0.000213	0.00147	8583
Oscillospiraceae sp. HG3A.0437	phosphate	Oxidative Phosphorylation	0.04	0.000213	0.00147	8583
Anaerobutyricum hallii HG3A.0012	heme	Hemoglobin and Porphyrin Metabolism	0.04	0.000213	0.00147	8583
Oscillospiraceae sp. HG3A.0060	phosphate	Oxidative Phosphorylation	0.04	0.000213	0.00147	8583
Eubacteriales sp. HG3A.0193	glutamine conjugate of C7H12O2*	Partially Characterized Molecules	0.04	0.000213	0.00147	8583
Eubacterium ramulus HG3A.0068	pyruvate	Glycolysis, Gluconeogenesis, and Pyruvate Metabolism	0.04	0.000213	0.00148	8582
Ruminococcus torques HG3A.0034	X - 11299	Uncharacterized molecules	-0.04	0.000213	0.00148	8583
Pediococcus acidilactici HG3A.1468	indolepropionate	Tryptophan Metabolism	-0.04	0.000213	0.00148	8583
Eubacteriales sp. HG3A.0242	hexanoylglutamine	Fatty Acid Metabolism (Acyl Glutamine)	-0.04	0.000213	0.00148	8583
Dorea sp. AF24-7LB HG3A.0086	fructosyllysine	Lysine Metabolism	0.04	0.000213	0.00148	8583
Streptococcus salivarius HG3A.0071	indolin-2-one	Food Component/Plant	-0.04	0.000213	0.00148	8583
Firmicutes sp. HG3A.0398	androstenediol (3beta,17beta) monosulfate (2)	Androgenic Steroids	-0.04	0.000213	0.00148	8583
Oscillospiraceae sp. HG3A.0060	2-stearoyl-GPE (18:0)*	Lysophospholipid	-0.04	0.000213	0.00148	8583
Oscillospiraceae sp. HG3A.0207	X - 11308	Uncharacterized molecules	0.04	0.000214	0.00148	8583
Eubacteriales sp. HG3A.0154	dihydrocaffeate sulfate (2)	Food Component/Plant	0.04	0.000214	0.00148	8582
Blautia obeum HG3A.0001	phenylalanine	Phenylalanine Metabolism	0.04	0.000214	0.00148	8583
Coprobacillus sp. HG3A.0022	5-hydroxyindole sulfate	Tryptophan Metabolism	-0.04	0.000214	0.00148	8583
Clostridium sp. TM06-18 HG3A.0048	dihomo-linolenoylcarnitine (C20:3n3 or 6)*	Fatty Acid Metabolism (Acyl Carnitine, Polyunsaturated)	0.04	0.000214	0.00148	8583
Lachnospiraceae sp. HG3A.0018	carnitine of C10H14O2 (5)*	Partially Characterized Molecules	0.05	0.000214	0.00148	4772
Eubacteriales sp. HG3A.0369	taurochenodeoxycholic acid 3-sulfate	Secondary Bile Acid Metabolism	0.04	0.000214	0.00148	8583
Eubacteriales sp. HG3A.0568	taurocholenate sulfate*	Secondary Bile Acid Metabolism	-0.04	0.000214	0.00148	8583
Eubacteriales sp. HG3A.0600	N4-acetylcytidine	Pyrimidine Metabolism, Cytidine containing	-0.04	0.000214	0.00148	8583
Blautia obeum HG3A.0001	X - 12680	Uncharacterized molecules	-0.04	0.000214	0.00148	8583
Lachnospiraceae sp. HG3A.0217	erythronate*	Aminosugar Metabolism	-0.04	0.000214	0.00148	8582
Eubacteriales sp. HG3A.0105	N-stearoyl-sphingadienine (d18:2/18:0)*	Ceramides	0.04	0.000214	0.00148	8583
Oxalobacter formigenes HG3A.0552	indolin-2-one	Food Component/Plant	0.04	0.000214	0.00148	8583
Clostridia sp. HG3A.1053	N-lactoyl valine	Leucine, Isoleucine and Valine Metabolism	-0.04	0.000214	0.00148	8583
Senegalimassilia faecalis HG3A.0467	X - 12456	Uncharacterized molecules	0.04	0.000214	0.00148	8583
Eubacteriales sp. HG3A.0154	hypotaurine	Methionine, Cysteine, SAM and Taurine Metabolism	0.04	0.000214	0.00148	8582
Eubacteriales sp. HG3A.0125	androstenediol (3beta,17beta) monosulfate (1)	Androgenic Steroids	-0.04	0.000214	0.00148	8583
Eubacteriales sp. HG3A.0149	X - 11478	Uncharacterized molecules	-0.04	0.000214	0.00148	8583
Prevotella copri HG3A.0237	X - 17357	Uncharacterized molecules	-0.04	0.000214	0.00148	8583
Collinsella aerofaciens HG3A.0019	ectoine	Chemical	-0.04	0.000214	0.00148	8583
Prevotella copri HG3A.0237	cholate	Primary Bile Acid Metabolism	0.04	0.000214	0.00148	8583
Oscillibacter sp. PEA192 HG3A.0021	androstenediol (3alpha, 17alpha) monosulfate (2)	Androgenic Steroids	-0.04	0.000214	0.00148	8583
Eubacteriales sp. HG3A.0215	X - 21821	Uncharacterized molecules	0.04	0.000215	0.00148	8583
Eubacteriales sp. HG3A.0857	pro-hydroxy-pro	Urea cycle; Arginine and Proline Metabolism	0.04	0.000215	0.00148	8583
Eubacteriales sp. HG3A.0260	hyocholate	Secondary Bile Acid Metabolism	0.04	0.000215	0.00148	8583
Eubacteriales sp. HG3A.0316	3-(3-amino-3-carboxypropyl)uridine*	Pyrimidine Metabolism, Uracil containing	-0.04	0.000215	0.00148	8583
Oscillospiraceae sp. HG3A.0223	2-oleoylglycerol (18:1)	Monoacylglycerol	-0.04	0.000215	0.00149	8583
Eubacteriales sp. HG3A.0381	X - 25828	Uncharacterized molecules	0.04	0.000215	0.00149	8583
Eubacteriales sp. HG3A.0568	1-palmitoyl-2-stearoyl-GPC (16:0/18:0)	Phosphatidylcholine (PC)	0.04	0.000215	0.00149	8583
Eubacteriales sp. HG3A.0100	2S,3R-dihydroxybutyrate	Fatty Acid, Dihydroxy	0.04	0.000215	0.00149	8582
Oscillospiraceae sp. HG3A.0072	tiglylcarnitine (C5:1-DC)	Leucine, Isoleucine and Valine Metabolism	0.04	0.000215	0.00149	8583
Intestinibacillus sp. Marseille-P4005 HG3A.0168	palmitoleoylcarnitine (C16:1)*	Fatty Acid Metabolism (Acyl Carnitine, Monounsaturated)	0.04	0.000215	0.00149	8583
Anaerotruncus massiliensis HG3A.0460	X - 25520	Uncharacterized molecules	0.04	0.000215	0.00149	8583
Clostridium sp. HG3A.0050	X - 24762	Uncharacterized molecules	0.06	0.000215	0.00149	3811
Clostridia sp. HG3A.1053	docosahexaenoylcholine	Fatty Acid Metabolism (Acyl Choline)	0.04	0.000215	0.00149	8583
Lachnospiraceae sp. HG3A.0127	glycyrrhetinate	Food Component/Plant	0.04	0.000215	0.00149	8583
Clostridiaceae sp. HG3A.0491	1-palmitoyl-2-arachidonoyl-GPI (16:0/20:4)*	Phosphatidylinositol (PI)	0.04	0.000215	0.00149	8583
Clostridia sp. HG3A.0385	glycochenodeoxycholate 3-sulfate	Primary Bile Acid Metabolism	-0.04	0.000215	0.00149	8583
Eubacteriales sp. HG3A.0450	N4-acetylcytidine	Pyrimidine Metabolism, Cytidine containing	-0.04	0.000215	0.00149	8583
Ruminococcus torques HG3A.0034	octadecenedioate (C18:1-DC)	Fatty Acid, Dicarboxylate	-0.04	0.000215	0.00149	8583
Dorea formicigenerans HG3A.0006	gamma-glutamylalanine	Gamma-glutamyl Amino Acid	0.04	0.000215	0.00149	8583
Eubacteriales sp. HG3A.1445	1,2-dilinoleoyl-GPC (18:2/18:2)	Phosphatidylcholine (PC)	0.04	0.000215	0.00149	8583
Eubacteriales sp. HG3A.0409	epiandrosterone sulfate	Androgenic Steroids	0.04	0.000215	0.00149	8583
Clostridia sp. HG3A.0140	3-(N-acetyl-L-cystein-S-yl) acetaminophen	Drug - Analgesics, Anesthetics	-0.04	0.000215	0.00149	8583
Ruminococcus champanellensis HG3A.0716	N-lactoyl tyrosine	Tyrosine Metabolism	-0.04	0.000215	0.00149	8583
Eubacteriales sp. HG3A.0193	X - 21661	Uncharacterized molecules	0.06	0.000215	0.00149	3811
Streptococcus salivarius HG3A.0071	arabitol/xylitol	Pentose Metabolism	0.04	0.000215	0.00149	8582
Oscillibacter sp. PEA192 HG3A.0021	cis-4-decenoylcarnitine (C10:1)	Fatty Acid Metabolism (Acyl Carnitine, Monounsaturated)	-0.04	0.000216	0.00149	8583
Eubacteriales sp. HG3A.0781	tricosanoyl sphingomyelin (d18:1/23:0)*	Sphingomyelins	0.04	0.000216	0.00149	8583
Faecalibacterium prausnitzii HG3A.0029	X - 12013	Uncharacterized molecules	-0.04	0.000216	0.00149	8583
Butyricicoccus sp. HG3A.0008	stearoylcholine*	Fatty Acid Metabolism (Acyl Choline)	-0.04	0.000216	0.00149	8583
Eubacteriales sp. HG3A.0083	X - 21661	Uncharacterized molecules	0.06	0.000216	0.00149	3811
Butyricicoccus sp. HG3A.0008	3,7-dimethylurate	Xanthine Metabolism	0.04	0.000216	0.00149	8583
Firmicutes sp. HG3A.0397	lanthionine	Methionine, Cysteine, SAM and Taurine Metabolism	0.04	0.000216	0.00149	8583
Eubacteriales sp. HG3A.0215	ethyl beta-glucopyranoside	Food Component/Plant	0.04	0.000216	0.00149	8583
Ruminococcus champanellensis HG3A.0716	imidazole lactate	Histidine Metabolism	0.04	0.000216	0.00149	8583
Eubacteriales sp. HG3A.0381	X - 21467	Uncharacterized molecules	-0.04	0.000216	0.00149	8583
Eubacteriales sp. HG3A.0269	picolinate	Tryptophan Metabolism	0.04	0.000216	0.00149	8583
Oscillospiraceae sp. HG3A.0437	ascorbic acid 2-sulfate	Ascorbate and Aldarate Metabolism	0.04	0.000216	0.00149	8582
Roseburia inulinivorans HG3A.0036	(N(1) + N(8))-acetylspermidine	Polyamine Metabolism	-0.04	0.000216	0.00149	8583
Eubacteriales sp. HG3A.0316	N-carbamoylalanine	Alanine and Aspartate Metabolism	0.05	0.000216	0.00149	4772
Dorea formicigenerans HG3A.0006	N-methylhydroxyproline**	Urea cycle; Arginine and Proline Metabolism	-0.05	0.000216	0.00149	4772
Eubacteriales sp. HG3A.0565	N-lactoyl tyrosine	Tyrosine Metabolism	-0.04	0.000216	0.00149	8583
Ruminococcus sp. HG3A.0487	4-methylguaiacol sulfate	Benzoate Metabolism	0.04	0.000216	0.00149	8583
Eubacteriales sp. HG3A.0751	X - 24556	Uncharacterized molecules	0.06	0.000216	0.00149	3811
Eubacteriales sp. HG3A.0577	X - 24801	Uncharacterized molecules	-0.06	0.000216	0.00149	3811
Eubacteriales sp. HG3A.0244	guanidinosuccinate	Guanidino and Acetamido Metabolism	0.05	0.000216	0.0015	4772
Eubacteriales sp. HG3A.0162	X - 24456	Uncharacterized molecules	0.04	0.000216	0.0015	8583
Eubacteriales sp. HG3A.0118	N-stearoyl-sphingadienine (d18:2/18:0)*	Ceramides	-0.04	0.000216	0.0015	8583
Oscillospiraceae sp. HG3A.0207	1-linolenoylglycerol (18:3)	Monoacylglycerol	-0.04	0.000217	0.0015	8583
Ruminococcus champanellensis HG3A.0716	X - 13431	Uncharacterized molecules	0.04	0.000217	0.0015	8583
Eubacteriales sp. HG3A.0441	taurodeoxycholic acid 3-sulfate	Secondary Bile Acid Metabolism	-0.04	0.000217	0.0015	8583
Oscillospiraceae sp. HG3A.0130	3-methylxanthine	Xanthine Metabolism	0.04	0.000217	0.0015	8583
Clostridia sp. HG3A.1053	maleate	Fatty Acid, Dicarboxylate	-0.04	0.000217	0.0015	8582
Anaerostipes hadrus HG3A.0003	1-(1-enyl-palmitoyl)-2-oleoyl-GPE (P-16:0/18:1)*	Plasmalogen	-0.04	0.000217	0.0015	8583
Alistipes communis HG3A.0064	threonine	Glycine, Serine and Threonine Metabolism	0.04	0.000217	0.0015	8583
Ruminococcus champanellensis HG3A.0716	sphingomyelin (d18:0/20:0, d16:0/22:0)*	Dihydrosphingomyelins	-0.04	0.000217	0.0015	8583
Firmicutes sp. HG3A.0398	pregnenediol disulfate (C21H34O8S2)*	Pregnenolone Steroids	-0.04	0.000217	0.0015	8583
Anaerostipes hadrus HG3A.0003	X - 21661	Uncharacterized molecules	-0.06	0.000217	0.0015	3811
Eubacteriales sp. HG3A.0450	X - 17301	Uncharacterized molecules	-0.05	0.000217	0.0015	6692
Eubacteriales sp. HG3A.0781	9,10-DiHOME	Fatty Acid, Dihydroxy	0.04	0.000217	0.0015	8583
Eubacteriales sp. HG3A.0316	3-bromo-5-chloro-2,6-dihydroxybenzoic acid*	Chemical	0.04	0.000217	0.0015	8583
Blautia sp. SG-772 HG3A.0063	2-methoxyresorcinol sulfate	Chemical	-0.04	0.000217	0.0015	8583
Allisonella histaminiformans HG3A.0332	ascorbic acid 2-sulfate	Ascorbate and Aldarate Metabolism	-0.04	0.000217	0.0015	8582
Streptococcus parasanguinis HG3A.0117	gentisate	Tyrosine Metabolism	-0.04	0.000217	0.0015	8583
Odoribacter splanchnicus HG3A.0041	cis-3,4-methyleneheptanoylglycine	Fatty Acid Metabolism (Acyl Glycine)	-0.04	0.000218	0.0015	8583
Ruminococcus champanellensis HG3A.0716	sphingomyelin (d18:2/18:1)*	Sphingomyelins	0.04	0.000218	0.0015	8583
Eubacteriales sp. HG3A.0215	cis-3,4-methyleneheptanoylglycine	Fatty Acid Metabolism (Acyl Glycine)	-0.04	0.000218	0.0015	8583
Intestinimonas massiliensis HG3A.0198	malonylcarnitine	Fatty Acid Synthesis	-0.04	0.000218	0.0015	8583
Eubacteriales sp. HG3A.0269	X - 25957	Uncharacterized molecules	0.04	0.000218	0.0015	8583
Clostridia sp. HG3A.0750	linoleoylcarnitine (C18:2)*	Fatty Acid Metabolism (Acyl Carnitine, Polyunsaturated)	0.04	0.000218	0.0015	8583
Firmicutes sp. HG3A.0398	lyxonate	Pentose Metabolism	0.04	0.000218	0.0015	8582
Lachnospiraceae sp. HG3A.0127	beta-citrylglutamate	Glutamate Metabolism	-0.04	0.000218	0.0015	8583
Faecalibacterium sp. HG3A.0042	pseudouridine	Pyrimidine Metabolism, Uracil containing	-0.04	0.000218	0.00151	8583
Eubacteriales sp. HG3A.0100	lanthionine	Methionine, Cysteine, SAM and Taurine Metabolism	0.04	0.000218	0.00151	8583
Oscillibacter sp. HG3A.0245	X - 25828	Uncharacterized molecules	0.04	0.000218	0.00151	8583
Eubacteriales sp. HG3A.0269	X - 24473	Uncharacterized molecules	0.04	0.000218	0.00151	8583
Anaerobutyricum hallii HG3A.0012	2-hydroxyarachidate*	Fatty Acid, Monohydroxy	0.06	0.000218	0.00151	3811
Lachnospiraceae sp. HG3A.0217	3-hydroxystachydrine*	Food Component/Plant	0.04	0.000218	0.00151	8583
Clostridiaceae sp. HG3A.0431	X - 18922	Uncharacterized molecules	0.04	0.000218	0.00151	8583
Oscillospiraceae sp. HG3A.0437	1-linoleoyl-GPA (18:2)*	Lysophospholipid	0.06	0.000218	0.00151	3811
Clostridiaceae sp. HG3A.0431	X - 11444	Uncharacterized molecules	0.04	0.000218	0.00151	8583
Clostridium sp. TF06-15AC HG3A.0032	X - 12689	Uncharacterized molecules	0.05	0.000218	0.00151	6692
Fusicatenibacter saccharivorans HG3A.0004	glycyrrhetinate	Food Component/Plant	-0.04	0.000218	0.00151	8583
Oscillibacter sp. HG3A.0245	chenodeoxycholic acid sulfate (1)	Primary Bile Acid Metabolism	-0.06	0.000218	0.00151	3811
Eubacteriales sp. HG3A.0311	caprate (10:0)	Medium Chain Fatty Acid	0.04	0.000219	0.00151	8583
Alistipes shahii HG3A.0054	2-aminoadipate	Lysine Metabolism	-0.04	0.000219	0.00151	8583
Lachnospiraceae sp. HG3A.0903	lactosyl-N-nervonoyl-sphingosine (d18:1/24:1)*	Lactosylceramides (LCER)	0.04	0.000219	0.00151	8583
Blautia obeum HG3A.0001	4-hydroxyhippurate	Benzoate Metabolism	-0.04	0.000219	0.00151	8583
Lachnospiraceae sp. HG3A.0127	N-acetyl-1-methylhistidine*	Histidine Metabolism	-0.04	0.000219	0.00151	8583
Faecalibacterium prausnitzii HG3A.0010	sphingomyelin (d18:2/23:0, d18:1/23:1, d17:1/24:1)*	Sphingomyelins	0.04	0.000219	0.00151	8583
Eubacteriales sp. HG3A.0331	phosphoethanolamine	Phospholipid Metabolism	0.04	0.000219	0.00151	8583
Eubacteriales sp. HG3A.0697	X - 23974	Uncharacterized molecules	0.04	0.000219	0.00151	8583
Eubacteriales sp. HG3A.0443	oleoylcholine	Fatty Acid Metabolism (Acyl Choline)	0.04	0.000219	0.00151	8583
Dorea longicatena HG3A.0039	eugenol sulfate	Food Component/Plant	0.04	0.000219	0.00151	8583
Lachnospiraceae sp. HG3A.0399	indolin-2-one	Food Component/Plant	0.04	0.000219	0.00151	8583
Eubacteriales sp. HG3A.0154	X - 24637	Uncharacterized molecules	0.04	0.000219	0.00151	8583
Ruminococcus champanellensis HG3A.0716	sphingomyelin (d18:2/23:1)*	Sphingomyelins	0.04	0.000219	0.00151	8583
Eubacteriales sp. HG3A.0269	sphingosine	Sphingosines	-0.04	0.000219	0.00151	8583
Oscillospiraceae sp. HG3A.0207	X - 21742	Uncharacterized molecules	0.04	0.000219	0.00151	8583
Eubacteriales sp. HG3A.0215	xanthine	Purine Metabolism, (Hypo)Xanthine/Inosine containing	-0.04	0.000219	0.00151	8582
Bifidobacterium adolescentis HG3A.0056	X - 15728	Uncharacterized molecules	0.04	0.000219	0.00151	8583
Eubacteriales sp. HG3A.0229	X - 22162	Uncharacterized molecules	-0.04	0.000219	0.00151	8583
Oscillospiraceae sp. HG3A.0210	X - 21319	Uncharacterized molecules	-0.04	0.000219	0.00151	8583
Eubacteriales sp. HG3A.0654	X - 21383	Uncharacterized molecules	-0.04	0.000219	0.00151	8583
Oscillospiraceae sp. HG3A.0507	2-ethylphenylsulfate	Benzoate Metabolism	-0.04	0.000219	0.00151	8583
Odoribacter splanchnicus HG3A.0041	3-indoxyl sulfate	Tryptophan Metabolism	0.04	0.000219	0.00151	8583
Oscillospiraceae sp. HG3A.0130	xanthosine	Purine Metabolism, (Hypo)Xanthine/Inosine containing	-0.04	0.000219	0.00151	8583
Coprobacillus sp. HG3A.0022	X - 15245	Uncharacterized molecules	0.04	0.00022	0.00151	8583
Anaerotruncus massiliensis HG3A.0460	1-oleoyl-GPC (18:1)	Lysophospholipid	0.04	0.00022	0.00152	8583
Lachnospiraceae sp. HG3A.1272	cortolone glucuronide (1)	Corticosteroids	0.04	0.00022	0.00152	8583
Collinsella aerofaciens HG3A.0019	X - 21471	Uncharacterized molecules	0.04	0.00022	0.00152	8583
Bacteria sp. HG3A.0638	X - 19141	Uncharacterized molecules	0.04	0.00022	0.00152	8583
Clostridiaceae sp. HG3A.0491	X - 21661	Uncharacterized molecules	-0.06	0.00022	0.00152	3811
Ruminococcus torques HG3A.0034	1-oleoyl-2-docosahexaenoyl-GPE (18:1/22:6)*	Phosphatidylethanolamine (PE)	-0.04	0.00022	0.00152	8583
Clostridium sp. AT4 HG3A.0347	corticosterone	Corticosteroids	-0.04	0.00022	0.00152	8583
Eubacteriales sp. HG3A.0857	histidine	Histidine Metabolism	0.04	0.00022	0.00152	8583
Eubacteriales sp. HG3A.0636	hydantoin-5-propionate	Histidine Metabolism	-0.04	0.00022	0.00152	8582
Oscillibacter sp. HG3A.0245	X - 14939	Uncharacterized molecules	-0.04	0.00022	0.00152	8583
Anaerostipes hadrus HG3A.0003	X - 12689	Uncharacterized molecules	0.05	0.00022	0.00152	6692
Butyricicoccus sp. HG3A.0008	dihydroferulate	Food Component/Plant	0.04	0.00022	0.00152	8583
Eubacteriales sp. HG3A.0565	1-(1-enyl-palmitoyl)-2-linoleoyl-GPE (P-16:0/18:2)*	Plasmalogen	0.04	0.00022	0.00152	8583
Eubacteriales sp. HG3A.0197	1-arachidonylglycerol (20:4)	Monoacylglycerol	-0.04	0.00022	0.00152	8583
Anaerotruncus massiliensis HG3A.0460	X - 15486	Uncharacterized molecules	-0.04	0.00022	0.00152	8583
Eubacteriales sp. HG3A.0154	3-hydroxyoctanoylcarnitine (1)	Fatty Acid Metabolism (Acyl Carnitine, Hydroxy)	0.04	0.00022	0.00152	8583
Oscillospiraceae sp. HG3A.0207	X - 24494	Uncharacterized molecules	0.04	0.00022	0.00152	8583
Eubacteriales sp. HG3A.0100	beta-hydroxyisovaleroylcarnitine	Leucine, Isoleucine and Valine Metabolism	0.04	0.00022	0.00152	8583
Streptococcus parasanguinis HG3A.0117	carnitine	Carnitine Metabolism	0.04	0.00022	0.00152	8582
Collinsella aerofaciens HG3A.0019	X - 11372	Uncharacterized molecules	0.04	0.00022	0.00152	8583
Eubacteriales sp. HG3A.0369	X - 23782	Uncharacterized molecules	0.04	0.00022	0.00152	8583
Eubacterium sp. AM49-13BH HG3A.0251	tridecenedioate (C13:1-DC)*	Fatty Acid, Dicarboxylate	0.04	0.00022	0.00152	8583
Eubacteriales sp. HG3A.1167	cortolone glucuronide (1)	Corticosteroids	-0.04	0.00022	0.00152	8583
Clostridium sp. TF06-15AC HG3A.0032	oleoylcholine	Fatty Acid Metabolism (Acyl Choline)	-0.04	0.00022	0.00152	8583
Dorea sp. AF24-7LB HG3A.0086	X - 21467	Uncharacterized molecules	0.04	0.00022	0.00152	8583
Oscillospiraceae sp. HG3A.0210	4-vinylguaiacol sulfate	Food Component/Plant	-0.04	0.00022	0.00152	8583
Anaerostipes hadrus HG3A.0003	X - 17685	Uncharacterized molecules	0.04	0.00022	0.00152	8583
Oscillibacter sp. PEA192 HG3A.0021	arachidonate (20:4n6)	Long Chain Polyunsaturated Fatty Acid (n3 and n6)	0.04	0.00022	0.00152	8583
Dorea sp. AF36-15AT HG3A.0052	ceramide (d18:1/14:0, d16:1/16:0)*	Ceramides	0.04	0.000221	0.00152	8583
Oscillospiraceae sp. HG3A.0210	venlafaxine	Drug - Psychoactive	-0.04	0.000221	0.00152	8583
Bifidobacterium adolescentis HG3A.0056	ceramide (d18:2/24:1, d18:1/24:2)*	Ceramides	0.04	0.000221	0.00152	8583
Clostridium sp. TF06-15AC HG3A.0032	X - 24757	Uncharacterized molecules	-0.04	0.000221	0.00152	8583
Oscillospiraceae sp. HG3A.0507	4-guanidinobutanoate	Guanidino and Acetamido Metabolism	0.04	0.000221	0.00152	8583
Lachnospiraceae sp. HG3A.0127	1-(1-enyl-stearoyl)-2-linoleoyl-GPE (P-18:0/18:2)*	Plasmalogen	0.04	0.000221	0.00152	8583
Eubacteriales sp. HG3A.0215	X - 13866	Uncharacterized molecules	0.04	0.000221	0.00152	8583
Oscillospiraceae sp. HG3A.0072	tridecenedioate (C13:1-DC)*	Fatty Acid, Dicarboxylate	0.04	0.000221	0.00152	8583
Methanobrevibacter smithii HG3A.0152	N-acetyl-beta-alanine	Pyrimidine Metabolism, Uracil containing	-0.04	0.000221	0.00152	8583
Eubacteriales sp. HG3A.0242	X - 17690	Uncharacterized molecules	0.04	0.000221	0.00152	8583
Eubacteriales sp. HG3A.0128	2-aminobutyrate	Glutathione Metabolism	0.04	0.000221	0.00152	8583
Streptococcus salivarius HG3A.0071	benzoylcarnitine*	Chemical	-0.05	0.000221	0.00152	5702
Intestinimonas massiliensis HG3A.0198	X - 24518	Uncharacterized molecules	-0.06	0.000221	0.00152	3811
Eubacteriales sp. HG3A.0857	palmitoylcholine	Fatty Acid Metabolism (Acyl Choline)	0.04	0.000221	0.00152	8583
Oscillibacter sp. PEA192 HG3A.0021	3-(cystein-S-yl)acetaminophen*	Drug - Analgesics, Anesthetics	0.04	0.000221	0.00152	8583
Faecalibacterium prausnitzii HG3A.0010	cinnamoylglycine	Food Component/Plant	-0.04	0.000221	0.00152	8583
Alistipes senegalensis HG3A.0141	N-acetylalliin	Food Component/Plant	0.04	0.000221	0.00152	8583
Eubacteriales sp. HG3A.0197	3-ureidopropionate	Pyrimidine Metabolism, Uracil containing	0.04	0.000221	0.00152	8583
Clostridium sp. TF06-15AC HG3A.0032	stearidonate (18:4n3)	Long Chain Polyunsaturated Fatty Acid (n3 and n6)	0.04	0.000221	0.00152	8583
Blautia obeum HG3A.0009	gentisate	Tyrosine Metabolism	-0.04	0.000221	0.00153	8583
Eubacteriales sp. HG3A.0443	palmitoleate (16:1n7)	Long Chain Monounsaturated Fatty Acid	-0.04	0.000221	0.00153	8583
Prevotella copri HG3A.0237	X - 24352	Uncharacterized molecules	-0.04	0.000221	0.00153	8583
Lachnospiraceae sp. HG3A.0127	X - 12830	Uncharacterized molecules	0.04	0.000221	0.00153	8583
Oscillospiraceae sp. HG3A.0256	butyrate/isobutyrate (4:0)	Short Chain Fatty Acid	-0.04	0.000222	0.00153	8583
Alistipes senegalensis HG3A.0141	oleoyl-arachidonoyl-glycerol (18:1/20:4) [1]*	Diacylglycerol	-0.06	0.000222	0.00153	3811
Blautia massiliensis HG3A.0023	1-myristoyl-2-palmitoyl-GPC (14:0/16:0)	Phosphatidylcholine (PC)	0.04	0.000222	0.00153	8583
Fusicatenibacter saccharivorans HG3A.0004	palmitoylcarnitine (C16)	Fatty Acid Metabolism (Acyl Carnitine, Long Chain Saturated)	0.04	0.000222	0.00153	8583
Clostridia sp. HG3A.0750	tetrahydrocortisol glucuronide	Corticosteroids	-0.04	0.000222	0.00153	8583
Firmicutes sp. HG3A.0398	N-palmitoyl-sphingosine (d18:1/16:0)	Ceramides	-0.04	0.000222	0.00153	8583
Oscillospiraceae sp. HG3A.0072	X - 11795	Uncharacterized molecules	-0.04	0.000222	0.00153	8583
Eubacteriales sp. HG3A.0636	isoleucine	Leucine, Isoleucine and Valine Metabolism	-0.04	0.000222	0.00153	8583
Eubacterium sp. AM49-13BH HG3A.0251	X - 24801	Uncharacterized molecules	-0.06	0.000222	0.00153	3811
Oscillospiraceae sp. HG3A.0437	5alpha-pregnan-3beta,20beta-diol monosulfate (1)	Progestin Steroids	0.04	0.000222	0.00153	8583
Blautia obeum HG3A.0009	oleoyl-arachidonoyl-glycerol (18:1/20:4) [1]*	Diacylglycerol	0.06	0.000222	0.00153	3811
Eubacteriales sp. HG3A.0857	isovalerylglycine	Leucine, Isoleucine and Valine Metabolism	0.04	0.000222	0.00153	8583
Streptococcus salivarius HG3A.0071	picolinoylglycine	Fatty Acid Metabolism (Acyl Glycine)	0.04	0.000222	0.00153	8583
Eubacteriales sp. HG3A.0331	sphingomyelin (d18:1/21:0, d17:1/22:0, d16:1/23:0)*	Sphingomyelins	0.04	0.000222	0.00153	8583
Ruminococcus torques HG3A.0034	X - 19183	Uncharacterized molecules	-0.04	0.000222	0.00153	8583
Eubacteriales sp. HG3A.0697	3-phosphoglycerate	Glycolysis, Gluconeogenesis, and Pyruvate Metabolism	-0.04	0.000222	0.00153	8583
Oscillospiraceae sp. HG3A.0256	oleate/vaccenate (18:1)	Long Chain Monounsaturated Fatty Acid	0.04	0.000222	0.00153	8583
Faecalibacterium prausnitzii HG3A.0029	gamma-glutamylglycine	Gamma-glutamyl Amino Acid	-0.04	0.000222	0.00153	8583
Collinsella aerofaciens HG3A.0019	3-(cystein-S-yl)acetaminophen*	Drug - Analgesics, Anesthetics	0.04	0.000222	0.00153	8583
Eubacteriales sp. HG3A.0083	choline phosphate	Phospholipid Metabolism	0.04	0.000222	0.00153	8583
Ruminococcus torques HG3A.0034	myristoleate (14:1n5)	Long Chain Monounsaturated Fatty Acid	0.04	0.000222	0.00153	8583
Bacteroides cellulosilyticus HG3A.0108	hexanoylglycine	Fatty Acid Metabolism (Acyl Glycine)	0.04	0.000222	0.00153	8583
Faecalibacterium prausnitzii HG3A.0029	isovalerylcarnitine (C5)	Leucine, Isoleucine and Valine Metabolism	0.04	0.000223	0.00153	8583
Faecalibacterium prausnitzii HG3A.0029	X - 18899	Uncharacterized molecules	0.04	0.000223	0.00153	8583
Lachnospiraceae sp. HG3A.0399	X - 15503	Uncharacterized molecules	0.04	0.000223	0.00153	8583
Bacteroides cellulosilyticus HG3A.0108	ferulic acid 4-sulfate	Food Component/Plant	-0.04	0.000223	0.00153	8583
Eubacteriales sp. HG3A.0311	benzoate	Benzoate Metabolism	0.04	0.000223	0.00153	8583
Eubacteriales sp. HG3A.0311	1-linoleoyl-GPA (18:2)*	Lysophospholipid	0.06	0.000223	0.00153	3811
Eubacteriales sp. HG3A.0118	arabinose	Pentose Metabolism	-0.04	0.000223	0.00153	8582
Eubacteriales sp. HG3A.0244	sphingomyelin (d18:0/20:0, d16:0/22:0)*	Dihydrosphingomyelins	-0.04	0.000223	0.00153	8583
Eubacteriales sp. HG3A.0565	X - 24411	Uncharacterized molecules	-0.05	0.000223	0.00153	4772
Oscillibacter sp. PEA192 HG3A.0021	serotonin	Tryptophan Metabolism	-0.04	0.000223	0.00154	8583
Anaerotruncus massiliensis HG3A.0460	docosahexaenoylcholine	Fatty Acid Metabolism (Acyl Choline)	0.04	0.000223	0.00154	8583
Eubacteriales sp. HG3A.0083	eicosenoylcarnitine (C20:1)*	Fatty Acid Metabolism (Acyl Carnitine, Monounsaturated)	0.04	0.000223	0.00154	8583
Eubacterium sp. AM49-13BH HG3A.0251	carnitine of C10H14O2 (5)*	Partially Characterized Molecules	-0.05	0.000223	0.00154	4772
Eubacterium ventriosum HG3A.0082	X - 13729	Uncharacterized molecules	-0.04	0.000223	0.00154	8583
Oscillibacter sp. PEA192 HG3A.0021	lanthionine	Methionine, Cysteine, SAM and Taurine Metabolism	-0.04	0.000223	0.00154	8583
Eubacteriales sp. HG3A.0442	S-allylcysteine	Food Component/Plant	0.04	0.000223	0.00154	8583
Bacteroides intestinalis HG3A.0265	N,N,N-trimethyl-5-aminovalerate	Lysine Metabolism	-0.04	0.000223	0.00154	8583
Eubacteriales sp. HG3A.0751	taurodeoxycholic acid 3-sulfate	Secondary Bile Acid Metabolism	-0.04	0.000223	0.00154	8583
Eubacteriales sp. HG3A.0316	taurodeoxycholate	Secondary Bile Acid Metabolism	-0.04	0.000223	0.00154	8583
Eubacteriales sp. HG3A.0061	glucuronide of piperine metabolite C17H21NO3 (3)*	Food Component/Plant	0.04	0.000223	0.00154	8583
Eubacteriales sp. HG3A.0654	methyl glucopyranoside (alpha + beta)	Food Component/Plant	0.04	0.000223	0.00154	8583
Eubacteriales sp. HG3A.0197	cetirizine	Drug - Respiratory	-0.04	0.000224	0.00154	8583
Faecalibacterium sp. HG3A.0042	N-acetylalanine	Alanine and Aspartate Metabolism	-0.04	0.000224	0.00154	8582
Eubacteriales sp. HG3A.0568	ursocholate	Secondary Bile Acid Metabolism	0.06	0.000224	0.00154	3811
Eubacteriales sp. HG3A.0409	beta-citrylglutamate	Glutamate Metabolism	-0.04	0.000224	0.00154	8583
Streptococcus parasanguinis HG3A.0117	atorvastatin (lipitor)	Drug - Metabolic	0.04	0.000224	0.00154	8583
Streptococcus parasanguinis HG3A.0117	o-hydroxyatorvastatin	Drug - Metabolic	0.04	0.000224	0.00154	8583
Eubacteriales sp. HG3A.0162	hypoxanthine	Purine Metabolism, (Hypo)Xanthine/Inosine containing	-0.04	0.000224	0.00154	8583
Oscillospiraceae sp. HG3A.0060	fructosyllysine	Lysine Metabolism	-0.04	0.000224	0.00154	8583
Eubacteriales sp. HG3A.0162	1-palmitoleoyl-GPC (16:1)*	Lysophospholipid	-0.04	0.000224	0.00154	8583
Oscillibacter sp. PEA192 HG3A.0021	X - 12026	Uncharacterized molecules	-0.04	0.000224	0.00154	8583
Oscillospiraceae sp. HG3A.0507	trans-4-hydroxyproline	Urea cycle; Arginine and Proline Metabolism	-0.04	0.000224	0.00154	8583
Bifidobacterium adolescentis HG3A.0056	alanine	Alanine and Aspartate Metabolism	0.04	0.000224	0.00154	8583
Eubacterium ramulus HG3A.0068	4-cholesten-3-one	Sterol	0.04	0.000224	0.00154	8583
Clostridia sp. HG3A.1053	X - 13684	Uncharacterized molecules	-0.04	0.000224	0.00154	8583
Lachnospiraceae sp. HG3A.0217	X - 11843	Uncharacterized molecules	0.04	0.000224	0.00154	8583
Collinsella aerofaciens HG3A.0019	xanthurenate	Tryptophan Metabolism	0.04	0.000224	0.00154	8583
Lachnospiraceae sp. HG3A.0399	De(carboxymethoxy) cetirizine acetic acid	Drug - Respiratory	-0.04	0.000224	0.00154	8583
Lachnospiraceae sp. HG3A.0903	3-indoxyl sulfate	Tryptophan Metabolism	-0.04	0.000225	0.00154	8583
Collinsella intestinalis HG3A.0802	bilirubin degradation product, C17H18N2O4 (3)**	Partially Characterized Molecules	-0.04	0.000225	0.00154	8583
Eubacteriales sp. HG3A.0229	glycosyl ceramide (d18:1/23:1, d17:1/24:1)*	Hexosylceramides (HCER)	0.06	0.000225	0.00155	3811
Eubacteriales sp. HG3A.0565	sphingomyelin (d17:1/14:0, d16:1/15:0)*	Sphingomyelins	0.04	0.000225	0.00155	8583
Eubacteriales sp. HG3A.0061	X - 21364	Uncharacterized molecules	0.04	0.000225	0.00155	8583
Anaerostipes hadrus HG3A.0003	4-acetaminophen sulfate	Drug - Analgesics, Anesthetics	-0.04	0.000225	0.00155	8583
Eubacteriales sp. HG3A.0154	citalopram/escitalopram	Drug - Psychoactive	-0.04	0.000225	0.00155	8583
Oscillospiraceae sp. HG3A.0437	2-methoxyacetaminophen sulfate*	Drug - Analgesics, Anesthetics	-0.04	0.000225	0.00155	8583
Clostridium sp. TF06-15AC HG3A.0032	4-acetaminophen sulfate	Drug - Analgesics, Anesthetics	-0.04	0.000225	0.00155	8583
Eubacteriales sp. HG3A.0442	bilirubin degradation product, C17H18N2O4 (1)**	Partially Characterized Molecules	0.04	0.000225	0.00155	8583
Lachnospiraceae sp. HG3A.0127	margarate (17:0)	Long Chain Saturated Fatty Acid	-0.04	0.000225	0.00155	8583
Clostridia sp. HG3A.0750	3-methylcytidine	Pyrimidine Metabolism, Cytidine containing	-0.04	0.000225	0.00155	8583
Dorea sp. AF36-15AT HG3A.0052	stearoylcholine*	Fatty Acid Metabolism (Acyl Choline)	-0.04	0.000225	0.00155	8583
Blautia massiliensis HG3A.0023	adipoylcarnitine (C6-DC)	Fatty Acid Metabolism (Acyl Carnitine, Dicarboxylate)	0.04	0.000225	0.00155	8583
Eubacterium ramulus HG3A.0068	tyrosine	Tyrosine Metabolism	0.04	0.000225	0.00155	8583
Collinsella intestinalis HG3A.0802	3-methoxycatechol sulfate (2)	Benzoate Metabolism	-0.04	0.000225	0.00155	8583
Eubacteriales sp. HG3A.0331	X - 24762	Uncharacterized molecules	-0.06	0.000226	0.00155	3811
Eubacteriales sp. HG3A.0197	retinol (Vitamin A)	Vitamin A Metabolism	-0.04	0.000226	0.00155	8583
Roseburia inulinivorans HG3A.0036	1-stearoyl-GPE (18:0)	Lysophospholipid	-0.04	0.000226	0.00155	8583
Oxalobacter formigenes HG3A.0552	indolepropionate	Tryptophan Metabolism	0.04	0.000226	0.00155	8583
Eubacteriales sp. HG3A.0565	2-hydroxy-3-methylvalerate	Leucine, Isoleucine and Valine Metabolism	-0.04	0.000226	0.00155	8583
Eubacteriales sp. HG3A.0125	1-oleoyl-GPG (18:1)*	Lysophospholipid	-0.06	0.000226	0.00155	3811
Odoribacter splanchnicus HG3A.0041	3-hydroxyhexanoate	Fatty Acid, Monohydroxy	0.04	0.000226	0.00155	8583
Faecalibacterium sp. HG3A.0042	taurochenodeoxycholate	Primary Bile Acid Metabolism	0.04	0.000226	0.00155	8583
Clostridia sp. HG3A.0385	citramalate	Glutamate Metabolism	0.04	0.000226	0.00155	8583
Streptococcus salivarius HG3A.0071	4-hydroxyphenylacetylglutamine	Acetylated Peptides	0.04	0.000226	0.00155	8583
Clostridium sp. TM06-18 HG3A.0048	cysteinylglycine	Glutathione Metabolism	0.04	0.000226	0.00155	8583
Methanobrevibacter smithii HG3A.0152	X - 21258	Uncharacterized molecules	0.04	0.000226	0.00155	8583
Methanobrevibacter smithii HG3A.0152	eicosenoylcarnitine (C20:1)*	Fatty Acid Metabolism (Acyl Carnitine, Monounsaturated)	0.04	0.000226	0.00155	8583
Eubacteriales sp. HG3A.0331	glycosyl ceramide (d18:1/20:0, d16:1/22:0)*	Hexosylceramides (HCER)	0.04	0.000226	0.00155	8583
Roseburia faecis HG3A.0058	N,N,N-trimethyl-alanylproline betaine (TMAP)	Urea cycle; Arginine and Proline Metabolism	-0.04	0.000226	0.00155	8583
Eubacteriales sp. HG3A.0215	N-oleoylserine	Endocannabinoid	0.04	0.000226	0.00155	8583
Lachnospiraceae sp. HG3A.0127	2,3-dihydroxy-2-methylbutyrate	Leucine, Isoleucine and Valine Metabolism	0.04	0.000226	0.00155	8583
Clostridia sp. HG3A.0750	isobutyrylglycine	Leucine, Isoleucine and Valine Metabolism	0.04	0.000226	0.00156	8583
Eubacteriales sp. HG3A.0450	tetrahydrocortisone glucuronide (5)	Corticosteroids	-0.04	0.000226	0.00156	8583
Oscillospiraceae sp. HG3A.0072	cis-3,4-methyleneheptanoate	Fatty Acid, Branched	-0.04	0.000226	0.00156	8583
Eubacteriales sp. HG3A.0125	3-(methylthio)acetaminophen sulfate*	Drug - Analgesics, Anesthetics	-0.04	0.000226	0.00156	8583
Oscillospiraceae sp. HG3A.0507	oleoylcholine	Fatty Acid Metabolism (Acyl Choline)	0.04	0.000227	0.00156	8583
Anaerotruncus massiliensis HG3A.0460	X - 25983	Uncharacterized molecules	-0.06	0.000227	0.00156	3811
Streptococcus salivarius HG3A.0071	ethyl glucuronide	Chemical	-0.04	0.000227	0.00156	8583
Eubacterium ramulus HG3A.0068	X - 13844	Uncharacterized molecules	-0.04	0.000227	0.00156	8583
Oscillospiraceae sp. HG3A.0507	dihomo-linoleoylcarnitine (C20:2)*	Fatty Acid Metabolism (Acyl Carnitine, Polyunsaturated)	0.04	0.000227	0.00156	8583
Pediococcus acidilactici HG3A.1468	X - 12906	Uncharacterized molecules	-0.04	0.000227	0.00156	8583
Eubacteriales sp. HG3A.0514	1,2-dilinoleoyl-GPC (18:2/18:2)	Phosphatidylcholine (PC)	0.04	0.000227	0.00156	8583
Ruminococcus sp. HG3A.0487	N-stearoyl-sphinganine (d18:0/18:0)*	Dihydroceramides	-0.04	0.000227	0.00156	8583
Eubacteriales sp. HG3A.0260	1-stearoyl-2-arachidonoyl-GPC (18:0/20:4)	Phosphatidylcholine (PC)	-0.04	0.000227	0.00156	8583
Oscillospiraceae sp. HG3A.0437	sphingadienine	Sphingolipid Synthesis	-0.04	0.000227	0.00156	8583
Eubacteriales sp. HG3A.0269	X - 24344	Uncharacterized molecules	-0.04	0.000227	0.00156	8583
Bacteria sp. HG3A.0638	docosahexaenoylcholine	Fatty Acid Metabolism (Acyl Choline)	0.04	0.000227	0.00156	8583
Dorea formicigenerans HG3A.0006	2,3-dihydroxyisovalerate	Food Component/Plant	-0.04	0.000227	0.00156	8582
Eubacteriales sp. HG3A.1445	X - 12104	Uncharacterized molecules	-0.04	0.000227	0.00156	8583
Butyricicoccus sp. HG3A.0008	lyxonate	Pentose Metabolism	0.04	0.000227	0.00156	8582
Limosilactobacillus mucosae HG3A.0953	ursocholate	Secondary Bile Acid Metabolism	0.06	0.000227	0.00156	3811
Streptococcus parasanguinis HG3A.0117	N-acetylalliin	Food Component/Plant	-0.04	0.000227	0.00156	8583
Eubacteriales sp. HG3A.0125	bilirubin degradation product, C17H18N2O4 (3)**	Partially Characterized Molecules	0.04	0.000227	0.00156	8583
Anaerostipes hadrus HG3A.0003	deoxycarnitine	Carnitine Metabolism	-0.04	0.000227	0.00156	8583
Eubacteriales sp. HG3A.0083	ginkgolic acid C15:1	Food Component/Plant	0.04	0.000228	0.00156	8582
Eubacteriales sp. HG3A.0381	X - 11847	Uncharacterized molecules	0.05	0.000228	0.00156	5702
Bacteria sp. HG3A.0483	leucine	Leucine, Isoleucine and Valine Metabolism	-0.04	0.000228	0.00156	8583
Eubacteriales sp. HG3A.0781	3-methylglutaconate	Leucine, Isoleucine and Valine Metabolism	0.04	0.000228	0.00156	8582
Eubacteriales sp. HG3A.0935	1,2,3-benzenetriol sulfate (2)	Chemical	-0.04	0.000228	0.00156	8583
Coprococcus comes HG3A.0016	X - 21740	Uncharacterized molecules	0.04	0.000228	0.00157	8583
Pediococcus acidilactici HG3A.1468	4-hydroxyphenylacetate	Phenylalanine Metabolism	0.04	0.000228	0.00157	8583
Blautia massiliensis HG3A.0023	3-amino-2-piperidone	Urea cycle; Arginine and Proline Metabolism	0.04	0.000228	0.00157	8583
Faecalibacterium prausnitzii HG3A.0010	1-oleoyl-2-arachidonoyl-GPE (18:1/20:4)*	Phosphatidylethanolamine (PE)	-0.04	0.000228	0.00157	8583
Anaerotruncus massiliensis HG3A.0460	2-hydroxystearate	Fatty Acid, Monohydroxy	0.04	0.000228	0.00157	8583
Bacteroides cellulosilyticus HG3A.0108	X - 16580	Uncharacterized molecules	0.04	0.000228	0.00157	8583
Oscillospiraceae sp. HG3A.0256	glycosyl ceramide (d18:1/20:0, d16:1/22:0)*	Hexosylceramides (HCER)	-0.04	0.000228	0.00157	8583
Firmicutes sp. HG3A.0398	uracil	Pyrimidine Metabolism, Uracil containing	0.04	0.000228	0.00157	8583
Lachnospiraceae sp. HG3A.0018	N-alpha-acetylornithine	Urea cycle; Arginine and Proline Metabolism	-0.04	0.000228	0.00157	8583
Clostridia sp. HG3A.0756	N-acetylcitrulline	Urea cycle; Arginine and Proline Metabolism	-0.04	0.000228	0.00157	8583
Clostridium sp. AT4 HG3A.0347	X - 12839	Uncharacterized molecules	0.04	0.000228	0.00157	8583
Eubacteriales sp. HG3A.0568	propionylglycine	Fatty Acid Metabolism (also BCAA Metabolism)	0.04	0.000228	0.00157	8583
Ruminococcus torques HG3A.0034	linoleoylcholine*	Fatty Acid Metabolism (Acyl Choline)	-0.04	0.000228	0.00157	8583
Eubacteriales sp. HG3A.0244	cotinine	Tobacco Metabolite	0.04	0.000229	0.00157	8583
Blautia sp. SG-772 HG3A.0063	2-methoxyhydroquinone sulfate (2)	Benzoate Metabolism	-0.04	0.000229	0.00157	8583
Clostridiaceae sp. HG3A.0431	corticosterone	Corticosteroids	-0.04	0.000229	0.00157	8583
Eubacteriales sp. HG3A.0215	N,N,N-trimethyl-alanylproline betaine (TMAP)	Urea cycle; Arginine and Proline Metabolism	0.04	0.000229	0.00157	8583
Clostridiaceae sp. HG3A.0491	propionylcarnitine (C3)	Fatty Acid Metabolism (also BCAA Metabolism)	0.04	0.000229	0.00157	8583
Firmicutes sp. HG3A.0398	7-methylxanthine	Xanthine Metabolism	0.04	0.000229	0.00157	8583
Alistipes senegalensis HG3A.0141	1-oleoylglycerol (18:1)	Monoacylglycerol	-0.04	0.000229	0.00157	8583
Intestinibacillus sp. Marseille-P4005 HG3A.0168	taurine	Methionine, Cysteine, SAM and Taurine Metabolism	-0.04	0.000229	0.00157	8583
Oscillospiraceae sp. HG3A.0507	cis-3,4-methyleneheptanoate	Fatty Acid, Branched	-0.04	0.000229	0.00157	8583
Odoribacter splanchnicus HG3A.0041	1-arachidonoyl-GPC (20:4n6)*	Lysophospholipid	0.04	0.000229	0.00157	8583
Eubacteriales sp. HG3A.0125	1,2,3-benzenetriol sulfate (2)	Chemical	-0.04	0.000229	0.00157	8583
Clostridia sp. HG3A.0385	X - 21840	Uncharacterized molecules	0.04	0.000229	0.00157	8583
Eubacteriales sp. HG3A.0441	X - 12111	Uncharacterized molecules	0.04	0.000229	0.00157	8583
Clostridia sp. HG3A.0140	sphingomyelin (d18:1/14:0, d16:1/16:0)*	Sphingomyelins	0.04	0.000229	0.00157	8583
Lachnospiraceae sp. HG3A.0127	sphingomyelin (d18:2/16:0, d18:1/16:1)*	Sphingomyelins	0.04	0.000229	0.00157	8583
Eubacteriales sp. HG3A.0565	12,13-DiHOME	Fatty Acid, Dihydroxy	0.04	0.000229	0.00157	8583
Intestinibacillus sp. Marseille-P4005 HG3A.0168	glutamine_degradant*	Partially Characterized Molecules	-0.04	0.000229	0.00157	8583
Anaerotruncus massiliensis HG3A.0460	X - 12101	Uncharacterized molecules	0.04	0.000229	0.00157	8583
Eubacteriales sp. HG3A.0087	gamma-tocopherol/beta-tocopherol	Tocopherol Metabolism	-0.04	0.000229	0.00157	8583
Odoribacter splanchnicus HG3A.0041	arachidate (20:0)	Long Chain Saturated Fatty Acid	0.04	0.000229	0.00157	8583
Streptococcus salivarius HG3A.0071	3,5-dichloro-2,6-dihydroxybenzoic acid	Chemical	0.04	0.000229	0.00157	8582
Eubacteriales sp. HG3A.0149	urea	Urea cycle; Arginine and Proline Metabolism	0.04	0.000229	0.00157	8583
Dorea sp. AF24-7LB HG3A.0086	3-methyladipate	Fatty Acid, Dicarboxylate	-0.04	0.000229	0.00157	8582
Clostridia sp. HG3A.0385	alliin	Food Component/Plant	0.04	0.00023	0.00158	8583
Eubacteriales sp. HG3A.0197	solanidine	Food Component/Plant	-0.04	0.00023	0.00158	8583
Oscillospiraceae sp. HG3A.0210	N,N,N-trimethyl-alanylproline betaine (TMAP)	Urea cycle; Arginine and Proline Metabolism	0.04	0.00023	0.00158	8583
Eubacteriales sp. HG3A.0125	thyroxine	Tyrosine Metabolism	-0.04	0.00023	0.00158	8583
Allisonella histaminiformans HG3A.0332	taurochenodeoxycholic acid 3-sulfate	Secondary Bile Acid Metabolism	-0.04	0.00023	0.00158	8583
Eubacteriales sp. HG3A.0859	X - 12812	Uncharacterized molecules	0.04	0.00023	0.00158	8583
Oscillospiraceae sp. HG3A.0507	2'-O-methyluridine	Pyrimidine Metabolism, Uracil containing	0.04	0.00023	0.00158	8583
Eubacteriales sp. HG3A.0244	3-methyl-2-oxobutyrate	Leucine, Isoleucine and Valine Metabolism	-0.04	0.00023	0.00158	8583
Clostridia sp. HG3A.1053	N4-acetylcytidine	Pyrimidine Metabolism, Cytidine containing	-0.04	0.00023	0.00158	8583
Oscillibacter sp. HG3A.0245	anthranilate	Tryptophan Metabolism	0.05	0.00023	0.00158	6692
Eubacteriales sp. HG3A.0311	4-hydroxyphenylpyruvate	Tyrosine Metabolism	-0.04	0.00023	0.00158	8583
Collinsella intestinalis HG3A.0802	1-arachidonoyl-GPI (20:4)*	Lysophospholipid	0.04	0.00023	0.00158	8583
Dorea formicigenerans HG3A.0006	tricosanoyl sphingomyelin (d18:1/23:0)*	Sphingomyelins	-0.04	0.00023	0.00158	8583
Eubacterium ramulus HG3A.0068	nisinate (24:6n3)	Long Chain Polyunsaturated Fatty Acid (n3 and n6)	0.04	0.00023	0.00158	8583
Bacteria sp. HG3A.0483	diacylglycerol (16:1/18:2 [2], 16:0/18:3 [1])*	Diacylglycerol	-0.06	0.00023	0.00158	3811
Oscillospiraceae sp. HG3A.0507	levulinoylcarnitine	Food Component/Plant	-0.04	0.00023	0.00158	8583
Ruminococcus champanellensis HG3A.0716	X - 24795	Uncharacterized molecules	-0.04	0.00023	0.00158	8583
Odoribacter splanchnicus HG3A.0041	1-palmitoyl-GPE (16:0)	Lysophospholipid	0.04	0.00023	0.00158	8583
Eubacteriales sp. HG3A.0087	myristoleate (14:1n5)	Long Chain Monounsaturated Fatty Acid	-0.04	0.00023	0.00158	8583
Anaerobutyricum hallii HG3A.0012	X - 24546	Uncharacterized molecules	0.04	0.00023	0.00158	8583
Clostridia sp. HG3A.1053	sphingomyelin (d17:1/16:0, d18:1/15:0, d16:1/17:0)*	Sphingomyelins	0.04	0.00023	0.00158	8583
Butyricicoccus sp. HG3A.0008	dopamine 3-O-sulfate	Tyrosine Metabolism	-0.04	0.00023	0.00158	8583
Bacteroides intestinalis HG3A.0265	omeprazole	Drug - Gastrointestinal	-0.04	0.000231	0.00158	8583
Butyricicoccus sp. HG3A.0008	bilirubin degradation product, C16H18N2O5 (1)**	Partially Characterized Molecules	-0.04	0.000231	0.00158	8583
Clostridia sp. HG3A.0756	X - 24473	Uncharacterized molecules	0.04	0.000231	0.00158	8583
Oscillibacter sp. HG3A.0245	X - 24947	Uncharacterized molecules	0.04	0.000231	0.00158	8583
Eubacteriales sp. HG3A.0061	X - 24295	Uncharacterized molecules	0.04	0.000231	0.00158	8583
Eubacteriales sp. HG3A.0197	1-(1-enyl-oleoyl)-GPE (P-18:1)*	Lysoplasmalogen	0.04	0.000231	0.00158	8583
Eubacteriales sp. HG3A.0441	X - 11378	Uncharacterized molecules	0.05	0.000231	0.00158	4772
Eubacteriales sp. HG3A.0197	benzoate	Benzoate Metabolism	0.04	0.000231	0.00158	8583
Clostridium phoceensis HG3A.0014	xylose	Pentose Metabolism	-0.04	0.000231	0.00158	8582
Intestinibacillus sp. Marseille-P4005 HG3A.0168	acesulfame	Food Component/Plant	0.04	0.000231	0.00158	8583
Eubacteriales sp. HG3A.0369	dodecanedioate (C12-DC)	Fatty Acid, Dicarboxylate	0.04	0.000231	0.00158	8583
Dorea formicigenerans HG3A.0006	4-hydroxyhippurate	Benzoate Metabolism	-0.04	0.000231	0.00158	8583
Eubacteriales sp. HG3A.0565	X - 21467	Uncharacterized molecules	-0.04	0.000231	0.00158	8583
Eubacteriales sp. HG3A.0609	2,3-dihydroxy-2-methylbutyrate	Leucine, Isoleucine and Valine Metabolism	0.04	0.000231	0.00158	8583
Bacteroides cellulosilyticus HG3A.0108	1-linolenoylglycerol (18:3)	Monoacylglycerol	-0.04	0.000231	0.00158	8583
Eubacteriales sp. HG3A.1445	ribitol	Pentose Metabolism	-0.04	0.000231	0.00159	8582
Bacteria sp. HG3A.0638	glycerol	Glycerolipid Metabolism	-0.04	0.000231	0.00159	8583
Coprobacillus sp. HG3A.0022	decadienedioic acid (C10:2-DC)**	Fatty Acid, Dicarboxylate	0.04	0.000231	0.00159	8583
Eubacteriales sp. HG3A.0331	2,3-dihydroxyisovalerate	Food Component/Plant	0.04	0.000231	0.00159	8582
Oscillospiraceae sp. HG3A.0437	N,N-dimethyl-pro-pro	Modified Peptides	0.04	0.000231	0.00159	8583
Oscillibacter sp. PEA192 HG3A.0021	4-vinylguaiacol sulfate	Food Component/Plant	0.04	0.000232	0.00159	8583
Alistipes senegalensis HG3A.0141	dihomo-linoleoylcarnitine (C20:2)*	Fatty Acid Metabolism (Acyl Carnitine, Polyunsaturated)	0.04	0.000232	0.00159	8583
Eubacteriales sp. HG3A.0193	X - 12007	Uncharacterized molecules	-0.04	0.000232	0.00159	8583
Collinsella intestinalis HG3A.0802	1H-indole-7-acetic acid	Bacterial/Fungal	-0.06	0.000232	0.00159	3811
Eubacteriales sp. HG3A.0269	1-stearoyl-2-docosahexaenoyl-GPC (18:0/22:6)	Phosphatidylcholine (PC)	0.04	0.000232	0.00159	8583
Blautia sp. SG-772 HG3A.0063	sphingomyelin (d18:0/20:0, d16:0/22:0)*	Dihydrosphingomyelins	0.04	0.000232	0.00159	8583
Coprococcus comes HG3A.0016	N-stearoyltaurine	Endocannabinoid	0.04	0.000232	0.00159	8583
Intestinimonas massiliensis HG3A.0198	3-hydroxykynurenine	Tryptophan Metabolism	-0.06	0.000232	0.00159	3811
Eubacteriales sp. HG3A.0260	sphingomyelin (d18:1/20:1, d18:2/20:0)*	Sphingomyelins	0.04	0.000232	0.00159	8583
Clostridium sp. TM06-18 HG3A.0048	cysteinylglycine disulfide*	Glutathione Metabolism	0.04	0.000232	0.00159	8583
Ruminococcus torques HG3A.0034	X - 25422	Uncharacterized molecules	0.04	0.000232	0.00159	8583
Collinsella intestinalis HG3A.0802	X - 17365	Uncharacterized molecules	-0.04	0.000232	0.00159	8583
Eubacteriales sp. HG3A.0654	ascorbic acid 2-sulfate	Ascorbate and Aldarate Metabolism	0.04	0.000232	0.00159	8582
Eubacteriales sp. HG3A.0197	picolinate	Tryptophan Metabolism	0.04	0.000232	0.00159	8583
Eubacteriales sp. HG3A.0105	tetradecadienoate (14:2)*	Long Chain Polyunsaturated Fatty Acid (n3 and n6)	-0.04	0.000232	0.00159	8583
Collinsella aerofaciens HG3A.0019	methyl-4-hydroxybenzoate sulfate	Benzoate Metabolism	-0.04	0.000232	0.00159	8583
Eubacteriales sp. HG3A.0100	alpha-ketobutyrate	Methionine, Cysteine, SAM and Taurine Metabolism	-0.04	0.000232	0.00159	8582
Eubacteriales sp. HG3A.0441	deoxycholic acid glucuronide	Secondary Bile Acid Metabolism	-0.04	0.000232	0.00159	8583
Eubacteriales sp. HG3A.0260	1-(1-enyl-palmitoyl)-2-palmitoleoyl-GPC (P-16:0/16:1)*	Plasmalogen	0.04	0.000232	0.00159	8583
Bacteroides cellulosilyticus HG3A.0108	3-bromo-5-chloro-2,6-dihydroxybenzoic acid*	Chemical	0.04	0.000232	0.00159	8583
Clostridia sp. HG3A.1053	X - 23665	Uncharacterized molecules	0.04	0.000232	0.00159	8583
Eubacterium ramulus HG3A.0068	X - 21310	Uncharacterized molecules	0.04	0.000232	0.00159	8583
Eubacteriales sp. HG3A.0083	pro-hydroxy-pro	Urea cycle; Arginine and Proline Metabolism	0.04	0.000232	0.00159	8583
Eubacteriales sp. HG3A.0381	isoeugenol sulfate	Food Component/Plant	0.04	0.000232	0.00159	8583
Alistipes communis HG3A.0064	oleoylcholine	Fatty Acid Metabolism (Acyl Choline)	0.04	0.000232	0.00159	8583
Collinsella aerofaciens HG3A.0019	(N(1) + N(8))-acetylspermidine	Polyamine Metabolism	-0.04	0.000232	0.00159	8583
Eubacteriales sp. HG3A.0751	X - 11880	Uncharacterized molecules	-0.04	0.000233	0.00159	8583
Eubacteriales sp. HG3A.0331	3-hydroxydecanoylcarnitine	Fatty Acid Metabolism (Acyl Carnitine, Hydroxy)	0.04	0.000233	0.00159	8583
Collinsella aerofaciens HG3A.0019	X - 25217	Uncharacterized molecules	-0.06	0.000233	0.00159	3811
Dorea formicigenerans HG3A.0006	pro-hydroxy-pro	Urea cycle; Arginine and Proline Metabolism	-0.04	0.000233	0.00159	8583
Odoribacter splanchnicus HG3A.0041	N4-acetylcytidine	Pyrimidine Metabolism, Cytidine containing	-0.04	0.000233	0.0016	8583
Clostridium sp. TM06-18 HG3A.0048	arachidoylcarnitine (C20)*	Fatty Acid Metabolism (Acyl Carnitine, Long Chain Saturated)	-0.04	0.000233	0.0016	8583
Oscillospiraceae sp. HG3A.0507	X - 22520	Uncharacterized molecules	-0.06	0.000233	0.0016	3811
Eubacteriales sp. HG3A.0450	3-ureidopropionate	Pyrimidine Metabolism, Uracil containing	0.04	0.000233	0.0016	8583
Anaerobutyricum hallii HG3A.0012	succinimide	Chemical	-0.04	0.000233	0.0016	8583
Eubacteriales sp. HG3A.0242	3-hydroxyadipate	Fatty Acid, Dicarboxylate	-0.04	0.000233	0.0016	8582
Blautia massiliensis HG3A.0023	X - 17365	Uncharacterized molecules	-0.04	0.000233	0.0016	8583
Lachnospiraceae sp. HG3A.0903	2-piperidinone	Food Component/Plant	-0.04	0.000233	0.0016	8583
Eubacteriales sp. HG3A.0565	3-hydroxyhippurate	Benzoate Metabolism	-0.04	0.000233	0.0016	8583
Faecalibacterium sp. HG3A.0042	X - 11852	Uncharacterized molecules	0.04	0.000233	0.0016	8583
Anaerobutyricum hallii HG3A.0012	levulinoylcarnitine	Food Component/Plant	0.04	0.000233	0.0016	8583
Eubacteriales sp. HG3A.0381	carnitine	Carnitine Metabolism	-0.04	0.000233	0.0016	8582
Roseburia inulinivorans HG3A.0036	ceramide (d18:2/24:1, d18:1/24:2)*	Ceramides	0.04	0.000233	0.0016	8583
Bacteria sp. HG3A.0638	2,3-dihydroxy-5-methylthio-4-pentenoate (DMTPA)*	Methionine, Cysteine, SAM and Taurine Metabolism	-0.04	0.000233	0.0016	8583
Faecalibacterium sp. HG3A.0042	5-dodecenoate (12:1n7)	Medium Chain Fatty Acid	-0.04	0.000234	0.0016	8583
Clostridia sp. HG3A.0140	4-hydroxyhippurate	Benzoate Metabolism	-0.04	0.000234	0.0016	8583
Faecalibacterium sp. HG3A.0042	3-hydroxydodecanedioate*	Fatty Acid, Dicarboxylate	-0.04	0.000234	0.0016	8583
Clostridia sp. HG3A.0750	12,13-DiHOME	Fatty Acid, Dihydroxy	0.04	0.000234	0.0016	8583
Roseburia inulinivorans HG3A.0036	glycochenodeoxycholate	Primary Bile Acid Metabolism	0.04	0.000234	0.0016	8583
Eubacteriales sp. HG3A.0857	tryptophan	Tryptophan Metabolism	-0.04	0.000234	0.0016	8583
Eubacteriales sp. HG3A.1445	3-hydroxycotinine glucuronide	Tobacco Metabolite	-0.04	0.000234	0.0016	8583
Eubacterium sp. AM49-13BH HG3A.0251	X - 26109	Uncharacterized molecules	-0.09	0.000234	0.0016	1891
Clostridia sp. HG3A.0750	2,3-dihydroxyisovalerate	Food Component/Plant	0.04	0.000234	0.0016	8582
Bifidobacterium adolescentis HG3A.0056	N-acetylhomocitrulline	Urea cycle; Arginine and Proline Metabolism	-0.06	0.000234	0.0016	3811
Eubacteriales sp. HG3A.0061	urea	Urea cycle; Arginine and Proline Metabolism	0.04	0.000234	0.0016	8583
Dorea formicigenerans HG3A.0006	eicosenoylcarnitine (C20:1)*	Fatty Acid Metabolism (Acyl Carnitine, Monounsaturated)	-0.04	0.000234	0.0016	8583
Eubacteriales sp. HG3A.0577	glycosyl-N-(2-hydroxynervonoyl)-sphingosine (d18:1/24:1(2OH))*	Hexosylceramides (HCER)	-0.05	0.000234	0.0016	4772
Lachnospiraceae sp. HG3A.0903	X - 13431	Uncharacterized molecules	0.04	0.000234	0.0016	8583
Oscillospiraceae sp. HG3A.0072	X - 19183	Uncharacterized molecules	0.04	0.000234	0.0016	8583
Eubacteriales sp. HG3A.0781	dodecanedioate (C12-DC)	Fatty Acid, Dicarboxylate	0.04	0.000235	0.0016	8583
Eubacteriales sp. HG3A.0128	X - 21733	Uncharacterized molecules	-0.04	0.000235	0.00161	8583
Lachnospiraceae sp. HG3A.0217	chenodeoxycholic acid sulfate (1)	Primary Bile Acid Metabolism	-0.06	0.000235	0.00161	3811
Blautia sp. SG-772 HG3A.0063	4-vinylguaiacol sulfate	Food Component/Plant	-0.04	0.000235	0.00161	8583
Eubacteriales sp. HG3A.0136	vanillylmandelate (VMA)	Tyrosine Metabolism	0.04	0.000235	0.00161	8583
Eubacteriales sp. HG3A.0565	cysteine-glutathione disulfide	Glutathione Metabolism	0.04	0.000235	0.00161	8583
Clostridia sp. HG3A.1053	3-hydroxybutyrate (BHBA)	Ketone Bodies	0.04	0.000235	0.00161	8582
Blautia obeum HG3A.0001	X - 23780	Uncharacterized molecules	-0.04	0.000235	0.00161	8583
Butyricicoccus sp. HG3A.0008	3-methoxytyrosine	Tyrosine Metabolism	-0.04	0.000235	0.00161	8583
Eubacteriales sp. HG3A.0381	1-dihomo-linolenylglycerol (20:3)	Monoacylglycerol	-0.04	0.000235	0.00161	8583
Intestinibacillus sp. Marseille-P4005 HG3A.0168	X - 12680	Uncharacterized molecules	-0.04	0.000235	0.00161	8583
Clostridiaceae sp. HG3A.0491	branched-chain, straight-chain, or cyclopropyl 10:1 fatty acid (1)*	Partially Characterized Molecules	-0.04	0.000235	0.00161	8583
Eubacteriales sp. HG3A.0600	5-methyluridine (ribothymidine)	Pyrimidine Metabolism, Uracil containing	0.04	0.000235	0.00161	8583
Eubacteriales sp. HG3A.0443	X - 24795	Uncharacterized molecules	-0.04	0.000235	0.00161	8583
Eubacteriales sp. HG3A.0609	N-acetyl-2-aminoadipate	Lysine Metabolism	-0.04	0.000235	0.00161	8583
Odoribacter splanchnicus HG3A.0041	X - 21310	Uncharacterized molecules	0.04	0.000235	0.00161	8583
Eubacteriales sp. HG3A.0514	dihydroferulic acid sulfate	Food Component/Plant	-0.04	0.000235	0.00161	8583
Clostridia sp. HG3A.0756	X - 24811	Uncharacterized molecules	0.04	0.000236	0.00161	8583
Eubacteriales sp. HG3A.0697	cis-3,4-methyleneheptanoylcarnitine	Fatty Acid Metabolism (Acyl Carnitine, Medium Chain)	-0.04	0.000236	0.00161	8583
Eubacteriales sp. HG3A.0154	N-stearoylserine*	Endocannabinoid	0.04	0.000236	0.00161	8583
Clostridium phoceensis HG3A.0014	X - 21661	Uncharacterized molecules	-0.06	0.000236	0.00161	3811
Eubacteriales sp. HG3A.0600	1-palmitoyl-GPI (16:0)	Lysophospholipid	-0.04	0.000236	0.00161	8583
Streptococcus salivarius HG3A.0071	desmethylcitalopram*	Drug - Psychoactive	0.04	0.000236	0.00161	8583
Eubacteriales sp. HG3A.0600	sphingomyelin (d17:2/16:0, d18:2/15:0)*	Sphingomyelins	0.04	0.000236	0.00161	8583
Roseburia inulinivorans HG3A.0036	X - 21471	Uncharacterized molecules	0.04	0.000236	0.00161	8583
Ruminococcus torques HG3A.0034	2-O-methylascorbic acid	Ascorbate and Aldarate Metabolism	0.04	0.000236	0.00161	8583
Eubacteriales sp. HG3A.0577	pyrraline	Food Component/Plant	-0.04	0.000236	0.00161	8583
Eubacteriales sp. HG3A.0609	X - 21839	Uncharacterized molecules	-0.04	0.000236	0.00161	8583
Odoribacter splanchnicus HG3A.0041	malonylcarnitine	Fatty Acid Synthesis	-0.04	0.000236	0.00161	8583
Eubacteriales sp. HG3A.0600	3-hydroxykynurenine	Tryptophan Metabolism	-0.06	0.000236	0.00161	3811
Oscillibacter sp. PEA192 HG3A.0021	3-methyl-2-oxobutyrate	Leucine, Isoleucine and Valine Metabolism	0.04	0.000236	0.00161	8583
Alistipes shahii HG3A.0054	eicosapentaenoylcholine	Fatty Acid Metabolism (Acyl Choline)	0.06	0.000236	0.00161	3811
Lachnospiraceae sp. HG3A.0217	1-dihomo-linolenylglycerol (20:3)	Monoacylglycerol	-0.04	0.000236	0.00162	8583
Coprobacillus sp. HG3A.0022	pregnenetriol sulfate*	Pregnenolone Steroids	0.04	0.000236	0.00162	8583
Limosilactobacillus mucosae HG3A.0953	X - 12906	Uncharacterized molecules	-0.04	0.000236	0.00162	8583
Eubacteriales sp. HG3A.0215	perfluorooctanoate (PFOA)	Chemical	0.04	0.000236	0.00162	8583
Collinsella aerofaciens HG3A.0019	cysteinylglycine	Glutathione Metabolism	0.04	0.000236	0.00162	8583
Streptococcus salivarius HG3A.0071	androstenediol (3beta,17beta) monosulfate (1)	Androgenic Steroids	-0.04	0.000236	0.00162	8583
Clostridium sp. TM06-18 HG3A.0048	5-hydroxylysine	Lysine Metabolism	0.04	0.000236	0.00162	8583
Faecalibacterium sp. HG3A.0042	3-indoleglyoxylic acid	Food Component/Plant	0.04	0.000236	0.00162	8583
Intestinibacillus sp. Marseille-P4005 HG3A.0168	tetradecadienedioate (C14:2-DC)*	Fatty Acid, Dicarboxylate	0.04	0.000236	0.00162	8583
Bacteria sp. HG3A.0638	gamma-glutamyltryptophan	Gamma-glutamyl Amino Acid	-0.04	0.000237	0.00162	8583
Roseburia inulinivorans HG3A.0036	X - 24801	Uncharacterized molecules	0.06	0.000237	0.00162	3811
Eubacteriales sp. HG3A.0061	X - 11849	Uncharacterized molecules	0.04	0.000237	0.00162	8583
Dorea formicigenerans HG3A.0006	sphingomyelin (d18:2/16:0, d18:1/16:1)*	Sphingomyelins	-0.04	0.000237	0.00162	8583
Clostridia sp. HG3A.0756	2-hydroxydecanoate	Fatty Acid, Monohydroxy	0.04	0.000237	0.00162	8583
Eubacteriales sp. HG3A.0450	sphingomyelin (d18:1/22:2, d18:2/22:1, d16:1/24:2)*	Sphingomyelins	0.04	0.000237	0.00162	8583
Eubacteriales sp. HG3A.0197	eicosenedioate (C20:1-DC)*	Fatty Acid, Dicarboxylate	0.05	0.000237	0.00162	6692
Eubacteriales sp. HG3A.0244	vanillactate	Tyrosine Metabolism	-0.04	0.000237	0.00162	8583
Eubacteriales sp. HG3A.0443	thioproline	Chemical	-0.04	0.000237	0.00162	8583
Collinsella intestinalis HG3A.0802	methylnaphthyl sulfate (2)*	Chemical	0.04	0.000237	0.00162	8583
Eubacteriales sp. HG3A.0128	glucuronide of piperine metabolite C17H21NO3 (4)*	Food Component/Plant	0.04	0.000237	0.00162	8583
Eubacteriales sp. HG3A.0781	tauroursodeoxycholate	Secondary Bile Acid Metabolism	-0.04	0.000237	0.00162	8583
Eubacterium ventriosum HG3A.0082	metformin	Drug - Metabolic	-0.04	0.000237	0.00162	8583
Coprobacillus sp. HG3A.0022	N-acetyltryptophan	Tryptophan Metabolism	0.04	0.000237	0.00162	8583
Clostridium sp. HG3A.0050	fructosyllysine	Lysine Metabolism	0.04	0.000237	0.00162	8583
Oscillibacter sp. HG3A.0245	dihomo-linolenate (20:3n3 or n6)	Long Chain Polyunsaturated Fatty Acid (n3 and n6)	-0.04	0.000237	0.00162	8583
Senegalimassilia faecalis HG3A.0467	phenylacetylcarnitine	Acetylated Peptides	0.04	0.000237	0.00162	8583
Butyricicoccus sp. HG3A.0008	2-hydroxyacetaminophen sulfate*	Drug - Analgesics, Anesthetics	-0.04	0.000238	0.00162	8583
Eubacteriales sp. HG3A.0781	1,5-anhydroglucitol (1,5-AG)	Glycolysis, Gluconeogenesis, and Pyruvate Metabolism	-0.04	0.000238	0.00162	8583
Oscillospiraceae sp. HG3A.0060	citalopram/escitalopram	Drug - Psychoactive	-0.04	0.000238	0.00162	8583
Bacteroides cellulosilyticus HG3A.0108	gamma-glutamylleucine	Gamma-glutamyl Amino Acid	-0.04	0.000238	0.00162	8583
Bacteria sp. HG3A.0638	butyrylcarnitine (C4)	Fatty Acid Metabolism (also BCAA Metabolism)	-0.04	0.000238	0.00162	8583
Eubacteriales sp. HG3A.0381	X - 21441	Uncharacterized molecules	-0.04	0.000238	0.00162	8583
Eubacteriales sp. HG3A.0383	X - 12844	Uncharacterized molecules	-0.04	0.000238	0.00163	8583
Eubacteriales sp. HG3A.0600	X - 12729	Uncharacterized molecules	0.04	0.000238	0.00163	8583
Eubacteriales sp. HG3A.0149	N-methylproline	Urea cycle; Arginine and Proline Metabolism	0.04	0.000238	0.00163	8583
Eubacteriales sp. HG3A.0083	5-methyluridine (ribothymidine)	Pyrimidine Metabolism, Uracil containing	0.04	0.000238	0.00163	8583
Oscillospiraceae sp. HG3A.0223	nonadecanoate (19:0)	Long Chain Saturated Fatty Acid	0.04	0.000238	0.00163	8583
Eubacteriales sp. HG3A.0654	linoleoylcholine*	Fatty Acid Metabolism (Acyl Choline)	0.04	0.000238	0.00163	8583
Eubacteriales sp. HG3A.0565	1-stearoyl-2-oleoyl-GPC (18:0/18:1)	Phosphatidylcholine (PC)	-0.04	0.000238	0.00163	8583
Oscillibacter sp. PEA192 HG3A.0021	glucuronate	Aminosugar Metabolism	0.04	0.000238	0.00163	8583
Clostridia sp. HG3A.0756	X - 17685	Uncharacterized molecules	-0.04	0.000238	0.00163	8583
Eubacteriales sp. HG3A.0197	arabitol/xylitol	Pentose Metabolism	-0.04	0.000238	0.00163	8582
Blautia massiliensis HG3A.0023	1-dihomo-linolenylglycerol (20:3)	Monoacylglycerol	0.04	0.000238	0.00163	8583
Lachnospiraceae sp. HG3A.0399	gamma-glutamylcitrulline*	Gamma-glutamyl Amino Acid	0.04	0.000238	0.00163	8583
Eubacteriales sp. HG3A.0577	methylsuccinate	Leucine, Isoleucine and Valine Metabolism	0.04	0.000239	0.00163	8582
Eubacteriales sp. HG3A.0369	cysteinylglycine disulfide*	Glutathione Metabolism	-0.04	0.000239	0.00163	8583
Eubacteriales sp. HG3A.0600	X - 18922	Uncharacterized molecules	-0.04	0.000239	0.00163	8583
Clostridium sp. HG3A.0050	succinylcarnitine (C4-DC)	TCA Cycle	0.04	0.000239	0.00163	8583
Eubacteriales sp. HG3A.0316	X - 21410	Uncharacterized molecules	-0.04	0.000239	0.00163	8583
Lachnospiraceae sp. HG3A.0127	3-phosphoglycerate	Glycolysis, Gluconeogenesis, and Pyruvate Metabolism	-0.04	0.000239	0.00163	8583
Collinsella aerofaciens HG3A.0019	X - 25279	Uncharacterized molecules	0.04	0.000239	0.00163	8583
Eubacteriales sp. HG3A.0935	stearoylcholine*	Fatty Acid Metabolism (Acyl Choline)	0.04	0.000239	0.00163	8583
Eubacteriales sp. HG3A.1445	X - 26111	Uncharacterized molecules	0.04	0.000239	0.00163	8583
Eubacteriales sp. HG3A.0369	X - 13684	Uncharacterized molecules	-0.04	0.000239	0.00163	8583
Eubacteriales sp. HG3A.0514	2-hydroxybutyrate/2-hydroxyisobutyrate	Glutathione Metabolism	-0.04	0.000239	0.00163	8582
Eubacteriales sp. HG3A.0316	histidine betaine (hercynine)*	Food Component/Plant	0.04	0.000239	0.00163	8583
Eubacteriales sp. HG3A.1445	X - 12117	Uncharacterized molecules	-0.04	0.000239	0.00163	8583
Eubacteriales sp. HG3A.0269	1-arachidonoyl-GPI (20:4)*	Lysophospholipid	-0.04	0.000239	0.00163	8583
Lachnospiraceae sp. HG3A.0399	1-dihomo-linolenylglycerol (20:3)	Monoacylglycerol	-0.04	0.000239	0.00163	8583
Eubacteriales sp. HG3A.0162	S-carboxyethylcysteine	Methionine, Cysteine, SAM and Taurine Metabolism	-0.06	0.000239	0.00163	3811
Clostridium sp. TM06-18 HG3A.0048	1-stearoyl-GPC (18:0)	Lysophospholipid	-0.04	0.000239	0.00163	8583
Bifidobacterium adolescentis HG3A.0056	methyl-4-hydroxybenzoate sulfate	Benzoate Metabolism	-0.04	0.00024	0.00164	8583
Eubacteriales sp. HG3A.1445	bilirubin (E,Z or Z,E)*	Hemoglobin and Porphyrin Metabolism	0.04	0.00024	0.00164	8583
Eubacteriales sp. HG3A.0269	2-hydroxypalmitate	Fatty Acid, Monohydroxy	0.04	0.00024	0.00164	8583
Intestinimonas massiliensis HG3A.0198	glycosyl ceramide (d18:1/20:0, d16:1/22:0)*	Hexosylceramides (HCER)	0.04	0.00024	0.00164	8583
Eubacteriales sp. HG3A.0197	X - 23587	Uncharacterized molecules	-0.04	0.00024	0.00164	8583
Eubacteriales sp. HG3A.0369	X - 11308	Uncharacterized molecules	0.04	0.00024	0.00164	8583
Alistipes senegalensis HG3A.0141	picolinate	Tryptophan Metabolism	0.04	0.00024	0.00164	8583
Oscillibacter sp. PEA192 HG3A.0021	4-hydroxyphenylacetoylcarnitine	Tyrosine Metabolism	0.04	0.00024	0.00164	8583
Eubacteriales sp. HG3A.0242	3-aminoisobutyrate	Pyrimidine Metabolism, Thymine containing	0.04	0.00024	0.00164	8583
Lachnospiraceae sp. HG3A.0127	erythronate*	Aminosugar Metabolism	-0.04	0.00024	0.00164	8582
Lachnospiraceae sp. HG3A.0399	1-stearoyl-GPG (18:0)	Lysophospholipid	-0.04	0.00024	0.00164	8583
Lachnospiraceae sp. HG3A.1272	1-palmitoleoylglycerol (16:1)*	Monoacylglycerol	0.04	0.00024	0.00164	8583
Eubacteriales sp. HG3A.0441	N6-methyladenosine	Purine Metabolism, Adenine containing	-0.04	0.00024	0.00164	8583
Faecalibacterium prausnitzii HG3A.0029	X - 22162	Uncharacterized molecules	0.04	0.00024	0.00164	8583
Collinsella intestinalis HG3A.0802	citrate	TCA Cycle	-0.04	0.000241	0.00164	8583
Eubacteriales sp. HG3A.0087	X - 21471	Uncharacterized molecules	-0.04	0.000241	0.00164	8583
Eubacteriales sp. HG3A.0450	octadecadienedioate (C18:2-DC)*	Fatty Acid, Dicarboxylate	0.04	0.000241	0.00164	8583
Eubacteriales sp. HG3A.0316	pentose acid*	Partially Characterized Molecules	0.04	0.000241	0.00164	8582
Eubacteriales sp. HG3A.0260	androstenediol (3beta,17beta) monosulfate (2)	Androgenic Steroids	-0.04	0.000241	0.00164	8583
Intestinibacillus sp. Marseille-P4005 HG3A.0168	bilirubin degradation product, C16H18N2O5 (3)**	Partially Characterized Molecules	-0.05	0.000241	0.00164	5702
Ruminococcus torques HG3A.0034	sphingosine	Sphingosines	0.04	0.000241	0.00164	8583
Eubacteriales sp. HG3A.0443	cotinine	Tobacco Metabolite	-0.04	0.000241	0.00164	8583
Eubacteriales sp. HG3A.0087	N-stearoylserine*	Endocannabinoid	0.04	0.000241	0.00164	8583
Eubacteriales sp. HG3A.0118	resveratrol sulfate (1)*	Food Component/Plant	-0.04	0.000241	0.00164	8583
Eubacteriales sp. HG3A.0654	X - 21467	Uncharacterized molecules	-0.04	0.000241	0.00164	8583
Oscillospiraceae sp. HG3A.0060	X - 24295	Uncharacterized molecules	-0.04	0.000241	0.00164	8583
Dorea sp. AF36-15AT HG3A.0052	N-palmitoylglycine	Fatty Acid Metabolism (Acyl Glycine)	0.04	0.000241	0.00165	8583
Eubacteriales sp. HG3A.0061	stearoyl sphingomyelin (d18:1/18:0)	Sphingomyelins	0.04	0.000241	0.00165	8583
Oscillospiraceae sp. HG3A.0223	isoeugenol sulfate	Food Component/Plant	-0.04	0.000241	0.00165	8583
Roseburia inulinivorans HG3A.0036	X - 12127	Uncharacterized molecules	0.04	0.000241	0.00165	8583
Dorea sp. AF24-7LB HG3A.0086	X - 12261	Uncharacterized molecules	-0.04	0.000241	0.00165	8583
Eubacteriales sp. HG3A.1167	1,2-dilinoleoyl-GPC (18:2/18:2)	Phosphatidylcholine (PC)	0.04	0.000241	0.00165	8583
Eubacteriales sp. HG3A.0450	X - 15245	Uncharacterized molecules	-0.04	0.000242	0.00165	8583
Eubacteriales sp. HG3A.0154	X - 25433	Uncharacterized molecules	-0.04	0.000242	0.00165	8583
Eubacteriales sp. HG3A.0565	2-methoxyacetaminophen sulfate*	Drug - Analgesics, Anesthetics	-0.04	0.000242	0.00165	8583
Bacteria sp. HG3A.0483	ribonate	Pentose Metabolism	-0.04	0.000242	0.00165	8582
Anaerobutyricum hallii HG3A.0012	1-(1-enyl-palmitoyl)-2-arachidonoyl-GPC (P-16:0/20:4)*	Plasmalogen	-0.04	0.000242	0.00165	8583
Eubacteriales sp. HG3A.0514	stearoylcholine*	Fatty Acid Metabolism (Acyl Choline)	0.04	0.000242	0.00165	8583
Oscillospiraceae sp. HG3A.0207	C-glycosyltryptophan	Tryptophan Metabolism	-0.04	0.000242	0.00165	8583
Bacteria sp. HG3A.0483	1-stearoyl-2-linoleoyl-GPC (18:0/18:2)*	Phosphatidylcholine (PC)	0.04	0.000242	0.00165	8583
Oscillospiraceae sp. HG3A.0507	pantothenate	Pantothenate and CoA Metabolism	-0.04	0.000242	0.00165	8583
Streptococcus salivarius HG3A.0071	serotonin	Tryptophan Metabolism	-0.04	0.000242	0.00165	8583
Eubacteriales sp. HG3A.0383	X - 25519	Uncharacterized molecules	-0.04	0.000242	0.00165	8583
Oscillospiraceae sp. HG3A.0072	X - 17323	Uncharacterized molecules	-0.04	0.000242	0.00165	8583
Clostridium sp. TM06-18 HG3A.0048	X - 25420	Uncharacterized molecules	-0.04	0.000242	0.00165	8583
Coprococcus comes HG3A.0016	gamma-glutamylcitrulline*	Gamma-glutamyl Amino Acid	-0.04	0.000242	0.00165	8583
Clostridia sp. HG3A.0756	N-palmitoyl-sphingosine (d18:1/16:0)	Ceramides	-0.04	0.000242	0.00165	8583
Eubacteriales sp. HG3A.0215	phenyllactate (PLA)	Phenylalanine Metabolism	0.04	0.000242	0.00165	8582
Oscillibacter sp. HG3A.0245	citrate	TCA Cycle	0.04	0.000242	0.00165	8583
Lachnospiraceae sp. HG3A.0217	3-hydroxycotinine glucuronide	Tobacco Metabolite	-0.04	0.000243	0.00165	8583
Eubacteriales sp. HG3A.0600	nisinate (24:6n3)	Long Chain Polyunsaturated Fatty Acid (n3 and n6)	-0.04	0.000243	0.00165	8583
Lachnospiraceae sp. HG3A.0217	N-acetylleucine	Leucine, Isoleucine and Valine Metabolism	-0.04	0.000243	0.00165	8583
Oscillospiraceae sp. HG3A.0223	3-hydroxyhexanoate	Fatty Acid, Monohydroxy	0.04	0.000243	0.00165	8583
Eubacteriales sp. HG3A.0162	corticosterone	Corticosteroids	0.04	0.000243	0.00165	8583
Oscillospiraceae sp. HG3A.0256	acesulfame	Food Component/Plant	0.04	0.000243	0.00165	8583
Eubacteriales sp. HG3A.0331	trigonelline (N'-methylnicotinate)	Nicotinate and Nicotinamide Metabolism	0.04	0.000243	0.00166	8583
Fusicatenibacter saccharivorans HG3A.0004	heme	Hemoglobin and Porphyrin Metabolism	0.04	0.000243	0.00166	8583
Prevotella copri HG3A.0237	benzoylcarnitine*	Chemical	0.05	0.000243	0.00166	5702
Dorea sp. AF36-15AT HG3A.0052	N-acetyltryptophan	Tryptophan Metabolism	0.04	0.000243	0.00166	8583
Eubacteriales sp. HG3A.0442	3-methyl-2-oxobutyrate	Leucine, Isoleucine and Valine Metabolism	-0.04	0.000243	0.00166	8583
Clostridia sp. HG3A.0750	sphingosine	Sphingosines	-0.04	0.000243	0.00166	8583
Eubacteriales sp. HG3A.0125	citalopram propionate*	Drug - Psychoactive	-0.04	0.000243	0.00166	8583
Oscillospiraceae sp. HG3A.0207	3-hydroxyhippurate	Benzoate Metabolism	-0.04	0.000243	0.00166	8583
Eubacteriales sp. HG3A.0083	stearate (18:0)	Long Chain Saturated Fatty Acid	-0.04	0.000243	0.00166	8583
Clostridiaceae sp. HG3A.0431	2,3-dihydroxypyridine	Food Component/Plant	-0.04	0.000243	0.00166	8583
Bacteria sp. HG3A.0483	3-phosphoglycerate	Glycolysis, Gluconeogenesis, and Pyruvate Metabolism	-0.04	0.000244	0.00166	8583
Eubacteriales sp. HG3A.0441	X - 21740	Uncharacterized molecules	-0.04	0.000244	0.00166	8583
Clostridia sp. HG3A.0385	dodecenedioate (C12:1-DC)*	Fatty Acid, Dicarboxylate	0.04	0.000244	0.00166	8583
Faecalibacterium sp. HG3A.0042	tetradecadienedioate (C14:2-DC)*	Fatty Acid, Dicarboxylate	-0.04	0.000244	0.00166	8583
Oscillospiraceae sp. HG3A.0223	arabinose	Pentose Metabolism	-0.04	0.000244	0.00166	8582
Prevotella copri HG3A.0237	3-ureidopropionate	Pyrimidine Metabolism, Uracil containing	0.04	0.000244	0.00166	8583
Firmicutes sp. HG3A.0397	resveratrol disulfate (2)*	Food Component/Plant	-0.04	0.000244	0.00166	8583
Dorea sp. AF36-15AT HG3A.0052	X - 21661	Uncharacterized molecules	-0.06	0.000244	0.00166	3811
Clostridia sp. HG3A.1053	1-linolenoylglycerol (18:3)	Monoacylglycerol	-0.04	0.000244	0.00166	8583
Eubacteriales sp. HG3A.0383	X - 18922	Uncharacterized molecules	-0.04	0.000244	0.00166	8583
Eubacteriales sp. HG3A.0193	dopamine 3-O-sulfate	Tyrosine Metabolism	0.04	0.000244	0.00166	8583
Eubacteriales sp. HG3A.0609	4-hydroxyphenylacetoylcarnitine	Tyrosine Metabolism	-0.04	0.000244	0.00166	8583
Ruminococcus champanellensis HG3A.0716	gamma-glutamylisoleucine*	Gamma-glutamyl Amino Acid	-0.04	0.000244	0.00166	8583
Eubacteriales sp. HG3A.0697	docosahexaenoylcholine	Fatty Acid Metabolism (Acyl Choline)	0.04	0.000244	0.00166	8583
Eubacteriales sp. HG3A.0935	5alpha-pregnan-3beta,20alpha-diol disulfate	Progestin Steroids	0.04	0.000244	0.00166	8583
Eubacteriales sp. HG3A.0197	N-stearoylserine*	Endocannabinoid	0.04	0.000244	0.00166	8583
Lachnospiraceae sp. HG3A.0018	5alpha-androstan-3alpha,17beta-diol monosulfate (1)	Androgenic Steroids	0.04	0.000244	0.00166	8583
Bacteria sp. HG3A.0638	3-hydroxy-2-ethylpropionate	Leucine, Isoleucine and Valine Metabolism	0.04	0.000244	0.00166	8583
Intestinimonas massiliensis HG3A.0198	X - 25279	Uncharacterized molecules	-0.04	0.000244	0.00166	8583
Eubacteriales sp. HG3A.0311	X - 23665	Uncharacterized molecules	0.04	0.000244	0.00166	8583
Eubacteriales sp. HG3A.0244	gamma-glutamyltryptophan	Gamma-glutamyl Amino Acid	-0.04	0.000244	0.00166	8583
Bacteroides intestinalis HG3A.0265	X - 12306	Uncharacterized molecules	0.04	0.000244	0.00166	8583
Bacteria sp. HG3A.0638	2-O-methylascorbic acid	Ascorbate and Aldarate Metabolism	-0.04	0.000244	0.00166	8583
Eubacteriales sp. HG3A.0087	glycerophosphorylcholine (GPC)	Phospholipid Metabolism	0.04	0.000245	0.00166	8583
Oscillospiraceae sp. HG3A.0130	X - 23974	Uncharacterized molecules	0.04	0.000245	0.00167	8583
Eubacteriales sp. HG3A.0443	guanidinosuccinate	Guanidino and Acetamido Metabolism	0.05	0.000245	0.00167	4772
Oscillibacter sp. HG3A.0245	bilirubin degradation product, C16H18N2O5 (4)**	Partially Characterized Molecules	0.05	0.000245	0.00167	5702
Eubacteriales sp. HG3A.0654	N-lactoyl valine	Leucine, Isoleucine and Valine Metabolism	-0.04	0.000245	0.00167	8583
Eubacteriales sp. HG3A.0577	3-hydroxymyristate	Fatty Acid, Monohydroxy	0.04	0.000245	0.00167	8583
Eubacteriales sp. HG3A.0697	X - 12543	Uncharacterized molecules	-0.06	0.000245	0.00167	3811
Oscillospiraceae sp. HG3A.0207	X - 15503	Uncharacterized molecules	0.04	0.000245	0.00167	8583
Eubacteriales sp. HG3A.0316	N-acetyl-beta-alanine	Pyrimidine Metabolism, Uracil containing	-0.04	0.000245	0.00167	8583
Lachnospiraceae sp. HG3A.0018	2-hydroxystearate	Fatty Acid, Monohydroxy	-0.04	0.000245	0.00167	8583
Eubacteriales sp. HG3A.0443	2-hydroxyacetaminophen sulfate*	Drug - Analgesics, Anesthetics	0.04	0.000245	0.00167	8583
Dorea sp. AF24-7LB HG3A.0086	1-(1-enyl-stearoyl)-2-arachidonoyl-GPE (P-18:0/20:4)*	Plasmalogen	0.04	0.000245	0.00167	8583
Bifidobacterium adolescentis HG3A.0056	3-hydroxybutyroylglycine**	Fatty Acid Metabolism (Acyl Glycine)	-0.05	0.000245	0.00167	4772
Eubacteriales sp. HG3A.0600	X - 18887	Uncharacterized molecules	0.04	0.000245	0.00167	8583
Ruminococcus champanellensis HG3A.0716	X - 25790	Uncharacterized molecules	0.04	0.000245	0.00167	8583
Eubacteriales sp. HG3A.0609	palmitoylcholine	Fatty Acid Metabolism (Acyl Choline)	0.04	0.000245	0.00167	8583
Faecalibacterium sp. HG3A.0042	X - 15461	Uncharacterized molecules	-0.04	0.000245	0.00167	8583
Eubacteriales sp. HG3A.0441	5-(galactosylhydroxy)-L-lysine	Lysine Metabolism	-0.04	0.000245	0.00167	8583
Eubacteriales sp. HG3A.0125	sucrose	Disaccharides and Oligosaccharides	-0.06	0.000245	0.00167	3811
Oscillospiraceae sp. HG3A.0507	campesterol	Sterol	0.04	0.000245	0.00167	8583
Clostridiaceae sp. HG3A.0491	5-hydroxyindole sulfate	Tryptophan Metabolism	-0.04	0.000245	0.00167	8583
Coprobacillus sp. HG3A.0022	X - 24473	Uncharacterized molecules	0.04	0.000245	0.00167	8583
Bifidobacterium adolescentis HG3A.0056	X - 07765	Uncharacterized molecules	0.04	0.000246	0.00167	8583
Eubacteriales sp. HG3A.0781	4-methylguaiacol sulfate	Benzoate Metabolism	0.04	0.000246	0.00167	8583
Eubacteriales sp. HG3A.0568	X - 18913	Uncharacterized molecules	0.04	0.000246	0.00167	8583
Lachnospiraceae sp. HG3A.0399	bilirubin degradation product, C16H18N2O5 (2)**	Partially Characterized Molecules	0.04	0.000246	0.00167	8583
Eubacteriales sp. HG3A.0781	docosatrienoate (22:3n6)*	Long Chain Polyunsaturated Fatty Acid (n3 and n6)	-0.04	0.000246	0.00167	8583
Eubacteriales sp. HG3A.1445	9,10-DiHOME	Fatty Acid, Dihydroxy	0.04	0.000246	0.00167	8583
Eubacteriales sp. HG3A.0935	X - 12822	Uncharacterized molecules	-0.04	0.000246	0.00167	8583
Lachnospiraceae sp. HG3A.1272	3-(N-acetyl-L-cystein-S-yl) acetaminophen	Drug - Analgesics, Anesthetics	0.04	0.000246	0.00167	8583
Methanobrevibacter smithii HG3A.0152	sphingomyelin (d18:1/20:1, d18:2/20:0)*	Sphingomyelins	0.04	0.000246	0.00168	8583
Anaerotruncus massiliensis HG3A.0460	proline	Urea cycle; Arginine and Proline Metabolism	-0.04	0.000246	0.00168	8583
Blautia obeum HG3A.0001	sphingomyelin (d18:2/21:0, d16:2/23:0)*	Sphingomyelins	-0.04	0.000246	0.00168	8583
Alistipes shahii HG3A.0054	sphingomyelin (d18:1/22:2, d18:2/22:1, d16:1/24:2)*	Sphingomyelins	0.04	0.000246	0.00168	8583
Intestinibacillus sp. Marseille-P4005 HG3A.0168	sulfate of piperine metabolite C16H19NO3 (3)*	Food Component/Plant	0.04	0.000246	0.00168	8583
Eubacteriales sp. HG3A.0118	eicosenedioate (C20:1-DC)*	Fatty Acid, Dicarboxylate	0.05	0.000246	0.00168	6692
Eubacteriales sp. HG3A.0193	benzoate	Benzoate Metabolism	0.04	0.000246	0.00168	8583
Eubacteriales sp. HG3A.0193	tetrahydrocortisone glucuronide (5)	Corticosteroids	-0.04	0.000247	0.00168	8583
Eubacteriales sp. HG3A.0244	phenylacetylglutamine	Acetylated Peptides	0.04	0.000247	0.00168	8583
Roseburia inulinivorans HG3A.0036	dihydroorotate	Pyrimidine Metabolism, Orotate containing	0.04	0.000247	0.00168	8582
Eubacteriales sp. HG3A.0781	3-methyl-2-oxobutyrate	Leucine, Isoleucine and Valine Metabolism	-0.04	0.000247	0.00168	8583
Eubacteriales sp. HG3A.0269	1-hydroxy-2-naphthalenecarboxylate	Drug - Other	-0.04	0.000247	0.00168	8583
Anaerotruncus massiliensis HG3A.0460	2,3-dihydroxypyridine	Food Component/Plant	0.04	0.000247	0.00168	8583
Alistipes communis HG3A.0064	imidazole lactate	Histidine Metabolism	0.04	0.000247	0.00168	8583
Eubacteriales sp. HG3A.1445	1-palmitoyl-2-arachidonoyl-GPC (16:0/20:4n6)	Phosphatidylcholine (PC)	-0.04	0.000247	0.00168	8583
Eubacteriales sp. HG3A.0229	5-oxoproline	Glutathione Metabolism	0.04	0.000247	0.00168	8583
Eubacteriales sp. HG3A.0697	X - 25422	Uncharacterized molecules	-0.04	0.000247	0.00168	8583
Firmicutes sp. HG3A.0398	linoleoyl-arachidonoyl-glycerol (18:2/20:4) [1]*	Diacylglycerol	-0.06	0.000247	0.00168	3811
Intestinimonas massiliensis HG3A.0198	3-methylglutaconate	Leucine, Isoleucine and Valine Metabolism	0.04	0.000247	0.00168	8582
Oscillibacter sp. PEA192 HG3A.0021	oleate/vaccenate (18:1)	Long Chain Monounsaturated Fatty Acid	0.04	0.000247	0.00168	8583
Oscillospiraceae sp. HG3A.0130	glycodeoxycholate 3-sulfate	Secondary Bile Acid Metabolism	-0.04	0.000247	0.00168	8583
Intestinimonas massiliensis HG3A.0198	1-stearoyl-2-arachidonoyl-GPC (18:0/20:4)	Phosphatidylcholine (PC)	-0.04	0.000247	0.00168	8583
Blautia sp. SG-772 HG3A.0063	4-acetaminophen sulfate	Drug - Analgesics, Anesthetics	-0.04	0.000247	0.00168	8583
Methanobrevibacter smithii HG3A.0152	N-stearoylserine*	Endocannabinoid	0.04	0.000247	0.00168	8583
Eubacteriales sp. HG3A.0087	1-linoleoyl-GPG (18:2)*	Lysophospholipid	-0.04	0.000247	0.00168	8583
Oscillospiraceae sp. HG3A.0507	2-ketocaprylate	Leucine, Isoleucine and Valine Metabolism	0.04	0.000247	0.00168	8583
Eubacteriales sp. HG3A.0128	3-methoxytyrosine	Tyrosine Metabolism	-0.04	0.000247	0.00168	8583
Fusicatenibacter saccharivorans HG3A.0004	homovanillate (HVA)	Tyrosine Metabolism	0.04	0.000247	0.00168	8583
Lachnospiraceae sp. HG3A.0127	4-ethylphenylsulfate	Benzoate Metabolism	0.04	0.000247	0.00168	8583
Eubacteriales sp. HG3A.0369	X - 11847	Uncharacterized molecules	0.05	0.000247	0.00168	5702
Oscillospiraceae sp. HG3A.0256	X - 13507	Uncharacterized molecules	-0.04	0.000247	0.00168	8583
Coprobacillus sp. HG3A.0022	1-stearoyl-2-arachidonoyl-GPE (18:0/20:4)	Phosphatidylethanolamine (PE)	0.04	0.000247	0.00168	8583
Faecalibacterium prausnitzii HG3A.0029	8-methoxykynurenate	Tryptophan Metabolism	0.04	0.000247	0.00168	8583
Oscillospiraceae sp. HG3A.0060	5alpha-pregnan-3beta,20beta-diol monosulfate (1)	Progestin Steroids	0.04	0.000247	0.00168	8583
Bifidobacterium adolescentis HG3A.0056	X - 19141	Uncharacterized molecules	0.04	0.000247	0.00168	8583
Eubacteriales sp. HG3A.0118	eicosenoylcarnitine (C20:1)*	Fatty Acid Metabolism (Acyl Carnitine, Monounsaturated)	0.04	0.000248	0.00168	8583
Eubacteriales sp. HG3A.0061	(2,4 or 2,5)-dimethylphenol sulfate	Food Component/Plant	-0.04	0.000248	0.00168	8583
Eubacteriales sp. HG3A.0125	dihomo-linolenoyl-choline	Fatty Acid Metabolism (Acyl Choline)	0.04	0.000248	0.00168	8583
Blautia sp. SG-772 HG3A.0063	N2,N5-diacetylornithine	Urea cycle; Arginine and Proline Metabolism	-0.04	0.000248	0.00168	8583
Eubacteriales sp. HG3A.0609	1-(1-enyl-palmitoyl)-GPE (P-16:0)*	Lysoplasmalogen	0.04	0.000248	0.00168	8583
Eubacteriales sp. HG3A.0125	gamma-glutamylcitrulline*	Gamma-glutamyl Amino Acid	0.04	0.000248	0.00168	8583
Oscillospiraceae sp. HG3A.0223	N-acetylleucine	Leucine, Isoleucine and Valine Metabolism	-0.04	0.000248	0.00168	8583
Lachnospiraceae sp. HG3A.0127	bilirubin degradation product, C16H18N2O5 (4)**	Partially Characterized Molecules	0.05	0.000248	0.00168	5702
Dorea sp. AF36-15AT HG3A.0052	hexanoylglutamine	Fatty Acid Metabolism (Acyl Glutamine)	0.04	0.000248	0.00168	8583
Faecalibacterium prausnitzii HG3A.0029	11beta-hydroxyandrosterone glucuronide	Androgenic Steroids	0.04	0.000248	0.00168	8583
Alistipes communis HG3A.0064	Urolithin B glucuronide	Bacterial/Fungal	0.06	0.000248	0.00169	3811
Blautia obeum HG3A.0001	arabitol/xylitol	Pentose Metabolism	0.04	0.000248	0.00169	8582
Faecalibacterium prausnitzii HG3A.0010	glucuronate	Aminosugar Metabolism	-0.04	0.000248	0.00169	8583
Eubacteriales sp. HG3A.0859	4-allylcatechol sulfate	Benzoate Metabolism	0.04	0.000248	0.00169	8583
Eubacterium sp. AM49-13BH HG3A.0251	3-hydroxyhexanoylcarnitine (1)	Fatty Acid Metabolism (Acyl Carnitine, Hydroxy)	-0.04	0.000248	0.00169	8583
Eubacteriales sp. HG3A.0441	gamma-glutamylglutamine	Gamma-glutamyl Amino Acid	0.04	0.000248	0.00169	8583
Clostridium sp. TF06-15AC HG3A.0032	3-(3-hydroxyphenyl)propionate sulfate	Benzoate Metabolism	-0.04	0.000248	0.00169	8583
Butyricicoccus sp. HG3A.0008	X - 12680	Uncharacterized molecules	-0.04	0.000248	0.00169	8583
Senegalimassilia faecalis HG3A.0467	N-(2-furoyl)glycine	Food Component/Plant	0.04	0.000249	0.00169	8583
Faecalibacterium prausnitzii HG3A.0029	X - 21470	Uncharacterized molecules	0.04	0.000249	0.00169	8583
Oscillospiraceae sp. HG3A.0072	N,N-dimethyl-pro-pro	Modified Peptides	0.04	0.000249	0.00169	8583
Faecalibacterium prausnitzii HG3A.0029	3-methoxytyrosine	Tyrosine Metabolism	0.04	0.000249	0.00169	8583
Eubacteriales sp. HG3A.0441	X - 18899	Uncharacterized molecules	0.04	0.000249	0.00169	8583
Eubacteriales sp. HG3A.0654	etiocholanolone glucuronide	Androgenic Steroids	0.04	0.000249	0.00169	8583
Eubacteriales sp. HG3A.0229	deoxycholic acid glucuronide	Secondary Bile Acid Metabolism	-0.04	0.000249	0.00169	8583
Pediococcus acidilactici HG3A.1468	glucose	Glycolysis, Gluconeogenesis, and Pyruvate Metabolism	0.04	0.000249	0.00169	8582
Oscillibacter sp. PEA192 HG3A.0021	X - 17655	Uncharacterized molecules	-0.04	0.000249	0.00169	8583
Blautia massiliensis HG3A.0023	trimethylamine N-oxide	Phospholipid Metabolism	-0.04	0.000249	0.00169	8583
Eubacteriales sp. HG3A.0136	N1-methylinosine	Purine Metabolism, (Hypo)Xanthine/Inosine containing	-0.04	0.000249	0.00169	8583
Eubacteriales sp. HG3A.0568	X - 12830	Uncharacterized molecules	-0.04	0.000249	0.00169	8583
Eubacteriales sp. HG3A.0514	X - 11483	Uncharacterized molecules	0.04	0.000249	0.00169	8583
Ruminococcus torques HG3A.0034	methylsuccinoylcarnitine	Leucine, Isoleucine and Valine Metabolism	-0.04	0.000249	0.00169	8583
Dorea formicigenerans HG3A.0006	sphingomyelin (d18:1/24:1, d18:2/24:0)*	Sphingomyelins	-0.04	0.000249	0.00169	8583
Eubacteriales sp. HG3A.0197	X - 25217	Uncharacterized molecules	0.06	0.000249	0.00169	3811
Clostridia sp. HG3A.0140	16-hydroxypalmitate	Fatty Acid, Monohydroxy	-0.04	0.000249	0.00169	8583
Alistipes senegalensis HG3A.0141	X - 11308	Uncharacterized molecules	0.04	0.000249	0.00169	8583
Eubacteriales sp. HG3A.0450	1-arachidonylglycerol (20:4)	Monoacylglycerol	-0.04	0.000249	0.00169	8583
Bacteroides cellulosilyticus HG3A.0108	glycine conjugate of C10H12O2*	Partially Characterized Molecules	-0.04	0.000249	0.00169	8583
Eubacteriales sp. HG3A.1167	glycoursodeoxycholic acid sulfate (1)	Secondary Bile Acid Metabolism	-0.04	0.000249	0.00169	8583
Faecalibacterium prausnitzii HG3A.0029	1-palmitoleoyl-GPC (16:1)*	Lysophospholipid	-0.04	0.00025	0.0017	8583
Alistipes shahii HG3A.0054	propionylglycine	Fatty Acid Metabolism (also BCAA Metabolism)	0.04	0.00025	0.0017	8583
Alistipes senegalensis HG3A.0141	1-palmitoyl-GPE (16:0)	Lysophospholipid	0.04	0.00025	0.0017	8583
Pediococcus acidilactici HG3A.1468	asparagine	Alanine and Aspartate Metabolism	-0.04	0.00025	0.0017	8583
Blautia massiliensis HG3A.0023	1-linoleoyl-GPG (18:2)*	Lysophospholipid	0.04	0.00025	0.0017	8583
Clostridium sp. HG3A.0050	methylsuccinoylcarnitine	Leucine, Isoleucine and Valine Metabolism	-0.04	0.00025	0.0017	8583
Blautia obeum HG3A.0001	metoprolol	Drug - Cardiovascular	0.04	0.00025	0.0017	8583
Eubacteriales sp. HG3A.0381	dodecadienoate (12:2)*	Fatty Acid, Dicarboxylate	0.04	0.00025	0.0017	8583
Eubacteriales sp. HG3A.0311	N-acetyl-2-aminoadipate	Lysine Metabolism	-0.04	0.00025	0.0017	8583
Collinsella aerofaciens HG3A.0019	6-oxopiperidine-2-carboxylate	Lysine Metabolism	-0.04	0.00025	0.0017	8583
Eubacteriales sp. HG3A.0383	alpha-hydroxyisovalerate	Leucine, Isoleucine and Valine Metabolism	-0.04	0.00025	0.0017	8583
Firmicutes sp. HG3A.0397	methylsuccinoylcarnitine	Leucine, Isoleucine and Valine Metabolism	0.04	0.00025	0.0017	8583
Eubacteriales sp. HG3A.0193	hypotaurine	Methionine, Cysteine, SAM and Taurine Metabolism	0.04	0.00025	0.0017	8582
Eubacteriales sp. HG3A.0269	erucate (22:1n9)	Long Chain Monounsaturated Fatty Acid	0.04	0.00025	0.0017	8583
Butyricicoccus sp. HG3A.0008	X - 12283	Uncharacterized molecules	-0.04	0.00025	0.0017	8583
Blautia massiliensis HG3A.0023	2-hydroxypalmitate	Fatty Acid, Monohydroxy	-0.04	0.00025	0.0017	8583
Dorea sp. AF36-15AT HG3A.0052	X - 12007	Uncharacterized molecules	-0.04	0.000251	0.0017	8583
Eubacteriales sp. HG3A.0311	bilirubin degradation product, C16H18N2O5 (3)**	Partially Characterized Molecules	0.05	0.000251	0.0017	5702
Limosilactobacillus mucosae HG3A.0953	X - 21821	Uncharacterized molecules	0.04	0.000251	0.0017	8583
Dorea longicatena HG3A.0039	undecenoylcarnitine (C11:1)	Fatty Acid Metabolism (Acyl Carnitine, Monounsaturated)	0.04	0.000251	0.0017	8583
Eubacteriales sp. HG3A.0565	histidine betaine (hercynine)*	Food Component/Plant	0.04	0.000251	0.0017	8583
Eubacteriales sp. HG3A.0600	C-glycosyltryptophan	Tryptophan Metabolism	-0.04	0.000251	0.0017	8583
Blautia massiliensis HG3A.0023	1-(1-enyl-stearoyl)-2-linoleoyl-GPE (P-18:0/18:2)*	Plasmalogen	-0.04	0.000251	0.0017	8583
Fusicatenibacter saccharivorans HG3A.0004	carotene diol (3)	Vitamin A Metabolism	-0.04	0.000251	0.0017	8583
Eubacteriales sp. HG3A.0609	stearoylcholine*	Fatty Acid Metabolism (Acyl Choline)	0.04	0.000251	0.0017	8583
Clostridia sp. HG3A.1053	X - 17690	Uncharacterized molecules	0.04	0.000251	0.0017	8583
Collinsella aerofaciens HG3A.0019	p-cresol glucuronide*	Tyrosine Metabolism	-0.04	0.000251	0.0017	8583
Streptococcus salivarius HG3A.0071	stearoyl sphingomyelin (d18:1/18:0)	Sphingomyelins	-0.04	0.000251	0.0017	8583
Dorea sp. AF36-15AT HG3A.0052	dihomo-linoleate (20:2n6)	Long Chain Polyunsaturated Fatty Acid (n3 and n6)	0.04	0.000251	0.00171	8583
Lachnospiraceae sp. HG3A.0217	glutamine conjugate of C6H10O2 (1)*	Partially Characterized Molecules	-0.04	0.000251	0.00171	8583
Oscillospiraceae sp. HG3A.0207	enalapril	Drug - Cardiovascular	-0.04	0.000251	0.00171	8583
Eubacteriales sp. HG3A.0450	X - 21383	Uncharacterized molecules	-0.04	0.000252	0.00171	8583
Blautia sp. SG-772 HG3A.0063	X - 11299	Uncharacterized molecules	-0.04	0.000252	0.00171	8583
Coprobacillus sp. HG3A.0022	hexadecasphingosine (d16:1)*	Sphingosines	0.04	0.000252	0.00171	8583
Eubacteriales sp. HG3A.1445	etiocholanolone glucuronide	Androgenic Steroids	0.04	0.000252	0.00171	8583
Lachnospiraceae sp. HG3A.0903	sphingomyelin (d17:1/16:0, d18:1/15:0, d16:1/17:0)*	Sphingomyelins	0.04	0.000252	0.00171	8583
Eubacteriales sp. HG3A.0577	X - 11632	Uncharacterized molecules	-0.04	0.000252	0.00171	8583
Eubacteriales sp. HG3A.0193	1-arachidonoyl-GPE (20:4n6)*	Lysophospholipid	-0.04	0.000252	0.00171	8583
Clostridia sp. HG3A.0385	cortisol	Corticosteroids	0.04	0.000252	0.00171	8583
Eubacteriales sp. HG3A.0125	1-palmitoyl-2-linoleoyl-GPE (16:0/18:2)	Phosphatidylethanolamine (PE)	-0.04	0.000252	0.00171	8583
Bacteroides cellulosilyticus HG3A.0108	X - 25371	Uncharacterized molecules	-0.04	0.000252	0.00171	8583
Eubacteriales sp. HG3A.0781	X - 21470	Uncharacterized molecules	-0.04	0.000252	0.00171	8583
Clostridiaceae sp. HG3A.0431	cis-3,4-methyleneheptanoate	Fatty Acid, Branched	0.04	0.000252	0.00171	8583
Blautia obeum HG3A.0001	phytanate	Food Component/Plant	-0.06	0.000252	0.00171	3811
Eubacteriales sp. HG3A.0577	linoleoyl-arachidonoyl-glycerol (18:2/20:4) [1]*	Diacylglycerol	-0.06	0.000252	0.00171	3811
Eubacteriales sp. HG3A.0100	X - 25957	Uncharacterized molecules	0.04	0.000252	0.00171	8583
Eubacterium sp. AM49-13BH HG3A.0251	2,3-dihydroxy-5-methylthio-4-pentenoate (DMTPA)*	Methionine, Cysteine, SAM and Taurine Metabolism	-0.04	0.000252	0.00171	8583
Alistipes shahii HG3A.0054	1-(1-enyl-palmitoyl)-2-arachidonoyl-GPC (P-16:0/20:4)*	Plasmalogen	0.04	0.000252	0.00171	8583
Clostridia sp. HG3A.0140	X - 22520	Uncharacterized molecules	-0.06	0.000252	0.00171	3811
Eubacteriales sp. HG3A.0654	pentose acid*	Partially Characterized Molecules	0.04	0.000253	0.00171	8582
Oscillospiraceae sp. HG3A.0437	X - 24352	Uncharacterized molecules	-0.04	0.000253	0.00171	8583
Eubacteriales sp. HG3A.0331	X - 12689	Uncharacterized molecules	-0.05	0.000253	0.00171	6692
Eubacteriales sp. HG3A.0383	chenodeoxycholate	Primary Bile Acid Metabolism	0.04	0.000253	0.00171	8583
Alistipes senegalensis HG3A.0141	3-methoxycatechol sulfate (2)	Benzoate Metabolism	0.04	0.000253	0.00171	8583
Oscillospiraceae sp. HG3A.0223	3-hydroxyoctanoylcarnitine (2)	Fatty Acid Metabolism (Acyl Carnitine, Hydroxy)	0.04	0.000253	0.00171	8583
Eubacteriales sp. HG3A.0087	1-palmitoylglycerol (16:0)	Monoacylglycerol	-0.04	0.000253	0.00171	8583
Eubacterium ramulus HG3A.0068	1-palmitoyl-2-arachidonoyl-GPC (16:0/20:4n6)	Phosphatidylcholine (PC)	0.04	0.000253	0.00171	8583
Eubacteriales sp. HG3A.0654	cotinine	Tobacco Metabolite	-0.04	0.000253	0.00171	8583
Ruminococcus champanellensis HG3A.0716	methylnaphthyl sulfate (2)*	Chemical	-0.04	0.000253	0.00171	8583
Clostridia sp. HG3A.0140	De(carboxymethoxy) cetirizine acetic acid	Drug - Respiratory	-0.04	0.000253	0.00171	8583
Eubacteriales sp. HG3A.0125	X - 11849	Uncharacterized molecules	0.04	0.000253	0.00172	8583
Eubacteriales sp. HG3A.0565	methyl glucopyranoside (alpha + beta)	Food Component/Plant	0.04	0.000253	0.00172	8583
Alistipes shahii HG3A.0054	X - 23680	Uncharacterized molecules	-0.04	0.000253	0.00172	8583
Eubacteriales sp. HG3A.0242	N-acetylisoleucine	Leucine, Isoleucine and Valine Metabolism	-0.06	0.000253	0.00172	3811
Clostridia sp. HG3A.0756	3-methoxycatechol sulfate (1)	Benzoate Metabolism	-0.04	0.000253	0.00172	8583
Clostridiaceae sp. HG3A.0431	gamma-glutamylalanine	Gamma-glutamyl Amino Acid	0.04	0.000253	0.00172	8583
Eubacteriales sp. HG3A.0269	taurine	Methionine, Cysteine, SAM and Taurine Metabolism	0.04	0.000253	0.00172	8583
Dorea sp. AF36-15AT HG3A.0052	X - 25790	Uncharacterized molecules	-0.04	0.000253	0.00172	8583
Streptococcus parasanguinis HG3A.0117	trans-2-hexenoylglycine	Fatty Acid Metabolism (Acyl Glycine)	-0.04	0.000253	0.00172	8583
Anaerobutyricum hallii HG3A.0012	cotinine N-oxide	Tobacco Metabolite	0.04	0.000253	0.00172	8583
Eubacteriales sp. HG3A.0316	glycine conjugate of C10H14O2 (1)*	Partially Characterized Molecules	-0.04	0.000253	0.00172	8583
Eubacteriales sp. HG3A.0751	N-methyltaurine	Methionine, Cysteine, SAM and Taurine Metabolism	0.04	0.000253	0.00172	8582
Eubacteriales sp. HG3A.1167	pimeloylcarnitine/3-methyladipoylcarnitine (C7-DC)	Fatty Acid Metabolism (Acyl Carnitine, Dicarboxylate)	0.04	0.000253	0.00172	8583
Eubacterium ramulus HG3A.0068	6-bromotryptophan	Tryptophan Metabolism	0.04	0.000253	0.00172	8583
Eubacterium ramulus HG3A.0068	4-hydroxyglutamate	Glutamate Metabolism	0.04	0.000254	0.00172	8583
Butyricicoccus sp. HG3A.0008	10-heptadecenoate (17:1n7)	Long Chain Monounsaturated Fatty Acid	0.04	0.000254	0.00172	8583
Bifidobacterium adolescentis HG3A.0056	glycyrrhetinate	Food Component/Plant	0.04	0.000254	0.00172	8583
Intestinibacillus sp. Marseille-P4005 HG3A.0168	erythronate*	Aminosugar Metabolism	0.04	0.000254	0.00172	8582
Oscillibacter sp. HG3A.0245	3-(methylthio)acetaminophen sulfate*	Drug - Analgesics, Anesthetics	-0.04	0.000254	0.00172	8583
Eubacteriales sp. HG3A.0125	methionine sulfoxide	Methionine, Cysteine, SAM and Taurine Metabolism	0.04	0.000254	0.00172	8583
Eubacteriales sp. HG3A.0128	5,6-dihydrouridine	Pyrimidine Metabolism, Uracil containing	0.04	0.000254	0.00172	8583
Collinsella aerofaciens HG3A.0019	N-acetyl-isoputreanine	Polyamine Metabolism	-0.04	0.000254	0.00172	8583
Ruminococcus torques HG3A.0034	(R)-3-hydroxybutyrylcarnitine	Fatty Acid Metabolism (Acyl Carnitine, Hydroxy)	0.04	0.000254	0.00172	8583
Eubacteriales sp. HG3A.0577	5alpha-pregnan-3beta,20alpha-diol monosulfate (2)	Progestin Steroids	0.04	0.000254	0.00172	8583
Bacteroides cellulosilyticus HG3A.0108	X - 13658	Uncharacterized molecules	-0.04	0.000254	0.00172	8583
Clostridia sp. HG3A.0385	oleoyl-arachidonoyl-glycerol (18:1/20:4) [1]*	Diacylglycerol	-0.06	0.000254	0.00172	3811
Bacteria sp. HG3A.0483	X - 17348	Uncharacterized molecules	-0.04	0.000254	0.00172	8583
Faecalibacterium sp. HG3A.0042	kynurenate	Tryptophan Metabolism	0.04	0.000254	0.00172	8583
Ruminococcus champanellensis HG3A.0716	histidine betaine (hercynine)*	Food Component/Plant	0.04	0.000254	0.00172	8583
Dorea sp. AF24-7LB HG3A.0086	1-stearoyl-2-arachidonoyl-GPE (18:0/20:4)	Phosphatidylethanolamine (PE)	0.04	0.000254	0.00172	8583
Streptococcus salivarius HG3A.0071	maleate	Fatty Acid, Dicarboxylate	0.04	0.000254	0.00172	8582
Clostridium phoceensis HG3A.0014	3-ureidopropionate	Pyrimidine Metabolism, Uracil containing	-0.04	0.000254	0.00172	8583
Clostridia sp. HG3A.0385	1-myristoylglycerol (14:0)	Monoacylglycerol	-0.06	0.000254	0.00172	3811
Eubacteriales sp. HG3A.0229	sphingosine	Sphingosines	-0.04	0.000254	0.00172	8583
Faecalibacterium prausnitzii HG3A.0029	cortolone glucuronide (1)	Corticosteroids	0.04	0.000255	0.00172	8583
Eubacteriales sp. HG3A.0269	glycochenodeoxycholate 3-sulfate	Primary Bile Acid Metabolism	-0.04	0.000255	0.00173	8583
Lachnospiraceae sp. HG3A.0399	X - 24811	Uncharacterized molecules	0.04	0.000255	0.00173	8583
Bacteria sp. HG3A.0483	X - 25422	Uncharacterized molecules	-0.04	0.000255	0.00173	8583
Lachnospiraceae sp. HG3A.0127	ceramide (d18:1/17:0, d17:1/18:0)*	Ceramides	-0.06	0.000255	0.00173	3811
Ruminococcus champanellensis HG3A.0716	phenol glucuronide	Tyrosine Metabolism	-0.04	0.000255	0.00173	8583
Eubacteriales sp. HG3A.0751	1-(1-enyl-stearoyl)-GPE (P-18:0)*	Lysoplasmalogen	0.04	0.000255	0.00173	8583
Eubacteriales sp. HG3A.0162	N-carbamoylalanine	Alanine and Aspartate Metabolism	0.05	0.000255	0.00173	4772
Eubacteriales sp. HG3A.0061	X - 25271	Uncharacterized molecules	0.04	0.000255	0.00173	8583
Eubacteriales sp. HG3A.0751	X - 25433	Uncharacterized molecules	-0.04	0.000255	0.00173	8583
Eubacteriales sp. HG3A.0311	1-heptadecenoylglycerol (17:1)*	Monoacylglycerol	-0.06	0.000255	0.00173	3811
Firmicutes sp. HG3A.0398	X - 13684	Uncharacterized molecules	-0.04	0.000255	0.00173	8583
Blautia obeum HG3A.0001	N-acetylkynurenine (2)	Tryptophan Metabolism	0.04	0.000255	0.00173	8583
Eubacteriales sp. HG3A.0242	X - 21319	Uncharacterized molecules	-0.04	0.000255	0.00173	8583
Dorea sp. AF36-15AT HG3A.0052	(15:3)-anacardic acid	Food Component/Plant	-0.06	0.000255	0.00173	3811
Eubacteriales sp. HG3A.0125	cysteinylglycine	Glutathione Metabolism	-0.04	0.000255	0.00173	8583
Eubacteriales sp. HG3A.0442	quinolinate	Nicotinate and Nicotinamide Metabolism	-0.04	0.000255	0.00173	8583
Eubacteriales sp. HG3A.0197	uridine	Pyrimidine Metabolism, Uracil containing	0.04	0.000255	0.00173	8583
Eubacteriales sp. HG3A.0636	X - 18935	Uncharacterized molecules	0.06	0.000255	0.00173	3811
Oscillibacter sp. PEA192 HG3A.0021	ceramide (d16:1/24:1, d18:1/22:1)*	Ceramides	0.04	0.000255	0.00173	8583
Eubacteriales sp. HG3A.0441	N1-methyladenosine	Purine Metabolism, Adenine containing	-0.04	0.000255	0.00173	8583
Eubacteriales sp. HG3A.0450	threonate	Ascorbate and Aldarate Metabolism	0.04	0.000255	0.00173	8582
Eubacteriales sp. HG3A.0128	2-oleoylglycerol (18:1)	Monoacylglycerol	0.04	0.000256	0.00173	8583
Eubacteriales sp. HG3A.0781	kynurenine	Tryptophan Metabolism	-0.04	0.000256	0.00173	8583
Eubacteriales sp. HG3A.0443	X - 16964	Uncharacterized molecules	-0.04	0.000256	0.00173	8583
Blautia sp. SG-772 HG3A.0063	gamma-glutamylglutamate	Gamma-glutamyl Amino Acid	0.04	0.000256	0.00173	8583
Dorea formicigenerans HG3A.0006	ethyl beta-glucopyranoside	Food Component/Plant	-0.04	0.000256	0.00173	8583
Alistipes shahii HG3A.0054	X - 25271	Uncharacterized molecules	0.04	0.000256	0.00173	8583
Ruminococcus champanellensis HG3A.0716	1-palmitoyl-2-arachidonoyl-GPI (16:0/20:4)*	Phosphatidylinositol (PI)	-0.04	0.000256	0.00173	8583
Eubacterium sp. AM49-13BH HG3A.0251	3-hydroxybutyrate (BHBA)	Ketone Bodies	0.04	0.000256	0.00173	8582
Eubacteriales sp. HG3A.0229	X - 19183	Uncharacterized molecules	0.04	0.000256	0.00173	8583
Eubacteriales sp. HG3A.0751	lactosyl-N-palmitoyl-sphingosine (d18:1/16:0)	Lactosylceramides (LCER)	0.04	0.000256	0.00173	8583
Dorea sp. AF36-15AT HG3A.0052	carnitine	Carnitine Metabolism	0.04	0.000256	0.00173	8582
Eubacteriales sp. HG3A.0229	quinate	Food Component/Plant	0.04	0.000256	0.00173	8582
Clostridium sp. TM06-18 HG3A.0048	1-palmitoyl-GPG (16:0)*	Lysophospholipid	0.04	0.000256	0.00173	8583
Dorea longicatena HG3A.0039	2-methylmalonylcarnitine (C4-DC)	Fatty Acid Metabolism (also BCAA Metabolism)	0.05	0.000256	0.00174	6692
Lachnospiraceae sp. HG3A.0399	1-(1-enyl-palmitoyl)-2-arachidonoyl-GPC (P-16:0/20:4)*	Plasmalogen	0.04	0.000256	0.00174	8583
Dorea formicigenerans HG3A.0006	3-aminoisobutyrate	Pyrimidine Metabolism, Thymine containing	-0.04	0.000256	0.00174	8583
Bacteria sp. HG3A.0483	indoleacetylglutamine	Tryptophan Metabolism	0.04	0.000257	0.00174	8583
Eubacteriales sp. HG3A.0381	X - 25422	Uncharacterized molecules	-0.04	0.000257	0.00174	8583
Eubacteriales sp. HG3A.0083	carnitine of C10H14O2 (5)*	Partially Characterized Molecules	-0.05	0.000257	0.00174	4772
Anaerostipes hadrus HG3A.0003	5-oxoproline	Glutathione Metabolism	-0.04	0.000257	0.00174	8583
Oscillospiraceae sp. HG3A.0256	nonadecanoate (19:0)	Long Chain Saturated Fatty Acid	-0.04	0.000257	0.00174	8583
Roseburia faecis HG3A.0058	erythritol	Food Component/Plant	-0.04	0.000257	0.00174	8582
Anaerostipes hadrus HG3A.0003	deoxycholate	Secondary Bile Acid Metabolism	0.04	0.000257	0.00174	8583
Clostridium phoceensis HG3A.0014	azelate (C9-DC)	Fatty Acid, Dicarboxylate	-0.04	0.000257	0.00174	8583
Blautia obeum HG3A.0001	X - 21441	Uncharacterized molecules	0.04	0.000257	0.00174	8583
Clostridia sp. HG3A.1053	X - 13431	Uncharacterized molecules	0.04	0.000257	0.00174	8583
Firmicutes sp. HG3A.0398	indoleacetoylcarnitine*	Tryptophan Metabolism	0.05	0.000257	0.00174	5702
Dorea longicatena HG3A.0039	oxindolylalanine	Tryptophan Metabolism	-0.04	0.000257	0.00174	8583
Streptococcus parasanguinis HG3A.0117	threonate	Ascorbate and Aldarate Metabolism	-0.04	0.000257	0.00174	8582
Eubacteriales sp. HG3A.0859	orotidine	Pyrimidine Metabolism, Orotate containing	-0.04	0.000257	0.00174	8582
Bacteroides intestinalis HG3A.0265	3-hydroxyhippurate sulfate	Benzoate Metabolism	-0.04	0.000257	0.00174	8583
Eubacteriales sp. HG3A.0162	N-lactoyl histidine	Histidine Metabolism	-0.06	0.000257	0.00174	3811
Oscillibacter sp. PEA192 HG3A.0021	3-hydroxyoctanoate	Fatty Acid, Monohydroxy	-0.04	0.000257	0.00174	8583
Clostridium sp. TM06-18 HG3A.0048	21-hydroxypregnenolone disulfate	Pregnenolone Steroids	0.04	0.000257	0.00174	8583
Senegalimassilia faecalis HG3A.0467	3-hydroxy-2-methylpyridine sulfate	Chemical	0.04	0.000257	0.00174	8583
Fusicatenibacter saccharivorans HG3A.0004	dehydroepiandrosterone sulfate (DHEA-S)	Androgenic Steroids	0.04	0.000258	0.00174	8583
Eubacteriales sp. HG3A.0441	N4-acetylcytidine	Pyrimidine Metabolism, Cytidine containing	-0.04	0.000258	0.00174	8583
Bacteria sp. HG3A.0483	1-palmitoylglycerol (16:0)	Monoacylglycerol	-0.04	0.000258	0.00174	8583
Eubacteriales sp. HG3A.0125	N6-methyladenosine	Purine Metabolism, Adenine containing	-0.04	0.000258	0.00174	8583
Eubacteriales sp. HG3A.0565	X - 19438	Uncharacterized molecules	-0.04	0.000258	0.00174	8583
Oscillospiraceae sp. HG3A.0210	margaroylcarnitine (C17)*	Fatty Acid Metabolism (Acyl Carnitine, Long Chain Saturated)	0.04	0.000258	0.00174	8583
Limosilactobacillus mucosae HG3A.0953	pyrraline	Food Component/Plant	0.04	0.000258	0.00174	8583
Clostridia sp. HG3A.0140	9-hydroxystearate	Fatty Acid, Monohydroxy	-0.04	0.000258	0.00174	8583
Eubacteriales sp. HG3A.0383	dihomo-linoleoylcarnitine (C20:2)*	Fatty Acid Metabolism (Acyl Carnitine, Polyunsaturated)	0.04	0.000258	0.00174	8583
Eubacteriales sp. HG3A.0381	sphingomyelin (d18:1/20:2, d18:2/20:1, d16:1/22:2)*	Sphingomyelins	0.04	0.000258	0.00174	8583
Oscillibacter sp. PEA192 HG3A.0021	pipecolate	Lysine Metabolism	-0.04	0.000258	0.00175	8583
Coprococcus comes HG3A.0016	1-stearoyl-2-linoleoyl-GPI (18:0/18:2)	Phosphatidylinositol (PI)	-0.04	0.000258	0.00175	8583
Alistipes shahii HG3A.0054	4-cholesten-3-one	Sterol	-0.04	0.000258	0.00175	8583
Eubacteriales sp. HG3A.0125	hexadecasphingosine (d16:1)*	Sphingosines	-0.04	0.000258	0.00175	8583
Butyricicoccus sp. HG3A.0008	X - 25948	Uncharacterized molecules	0.04	0.000258	0.00175	8583
Oscillospiraceae sp. HG3A.0223	malate	TCA Cycle	0.04	0.000258	0.00175	8583
Clostridium sp. AT4 HG3A.0347	N-alpha-acetylornithine	Urea cycle; Arginine and Proline Metabolism	-0.04	0.000258	0.00175	8583
Intestinimonas massiliensis HG3A.0198	1-stearoyl-2-docosahexaenoyl-GPE (18:0/22:6)*	Phosphatidylethanolamine (PE)	-0.04	0.000258	0.00175	8583
Alistipes communis HG3A.0064	metoprolol acid metabolite*	Drug - Cardiovascular	-0.04	0.000258	0.00175	8583
Oscillospiraceae sp. HG3A.0210	N-acetylalanine	Alanine and Aspartate Metabolism	-0.04	0.000258	0.00175	8582
Dorea sp. AF24-7LB HG3A.0086	3,5-dichloro-2,6-dihydroxybenzoic acid	Chemical	0.04	0.000258	0.00175	8582
Oscillospiraceae sp. HG3A.0210	bilirubin degradation product, C16H18N2O5 (3)**	Partially Characterized Molecules	0.05	0.000258	0.00175	5702
Eubacteriales sp. HG3A.0859	gamma-glutamyltryptophan	Gamma-glutamyl Amino Acid	-0.04	0.000258	0.00175	8583
Eubacteriales sp. HG3A.0781	sphingomyelin (d18:1/20:1, d18:2/20:0)*	Sphingomyelins	0.04	0.000259	0.00175	8583
Anaerobutyricum hallii HG3A.0012	X - 17654	Uncharacterized molecules	-0.04	0.000259	0.00175	8583
Eubacteriales sp. HG3A.0193	eicosapentaenoate (EPA; 20:5n3)	Long Chain Polyunsaturated Fatty Acid (n3 and n6)	0.04	0.000259	0.00175	8583
Eubacteriales sp. HG3A.0260	1-oleoyl-2-arachidonoyl-GPE (18:1/20:4)*	Phosphatidylethanolamine (PE)	-0.04	0.000259	0.00175	8583
Eubacteriales sp. HG3A.0514	8-methoxykynurenate	Tryptophan Metabolism	-0.04	0.000259	0.00175	8583
Eubacteriales sp. HG3A.0128	X - 13507	Uncharacterized molecules	-0.04	0.000259	0.00175	8583
Bacteria sp. HG3A.0638	N-lactoyl valine	Leucine, Isoleucine and Valine Metabolism	-0.04	0.000259	0.00175	8583
Firmicutes sp. HG3A.0398	(15:3)-anacardic acid	Food Component/Plant	0.06	0.000259	0.00175	3811
Blautia massiliensis HG3A.0023	1-oleoyl-GPG (18:1)*	Lysophospholipid	0.06	0.000259	0.00175	3811
Dorea sp. AF36-15AT HG3A.0052	5alpha-androstan-3alpha,17beta-diol monosulfate (1)	Androgenic Steroids	0.04	0.000259	0.00175	8583
Ruminococcus torques HG3A.0034	3-hydroxystachydrine*	Food Component/Plant	-0.04	0.000259	0.00175	8583
Alistipes shahii HG3A.0054	X - 17612	Uncharacterized molecules	0.05	0.000259	0.00175	4772
Oscillospiraceae sp. HG3A.0256	4-ethylphenylsulfate	Benzoate Metabolism	-0.04	0.000259	0.00175	8583
Faecalibacterium prausnitzii HG3A.0010	4-acetamidobutanoate	Polyamine Metabolism	-0.04	0.000259	0.00175	8583
Oscillospiraceae sp. HG3A.0437	S-allylcysteine	Food Component/Plant	0.04	0.000259	0.00175	8583
Dorea formicigenerans HG3A.0006	N-stearoylserine*	Endocannabinoid	-0.04	0.000259	0.00175	8583
Bacteroides cellulosilyticus HG3A.0108	gamma-tocopherol/beta-tocopherol	Tocopherol Metabolism	-0.04	0.000259	0.00175	8583
Oscillospiraceae sp. HG3A.0223	methyl indole-3-acetate	Food Component/Plant	0.04	0.000259	0.00175	8583
Collinsella intestinalis HG3A.0802	X - 23739	Uncharacterized molecules	-0.04	0.000259	0.00175	8583
Eubacteriales sp. HG3A.0154	8-methoxykynurenate	Tryptophan Metabolism	-0.04	0.000259	0.00175	8583
Eubacteriales sp. HG3A.0087	linoleoylcarnitine (C18:2)*	Fatty Acid Metabolism (Acyl Carnitine, Polyunsaturated)	0.04	0.000259	0.00175	8583
Eubacteriales sp. HG3A.0600	glycohyocholate	Secondary Bile Acid Metabolism	0.04	0.00026	0.00175	8583
Eubacteriales sp. HG3A.0193	(16 or 17)-methylstearate (a19:0 or i19:0)	Fatty Acid, Branched	0.04	0.00026	0.00175	8583
Anaerostipes hadrus HG3A.0003	trimethylamine N-oxide	Phospholipid Metabolism	-0.04	0.00026	0.00176	8583
Eubacteriales sp. HG3A.0935	N-lactoyl isoleucine	Leucine, Isoleucine and Valine Metabolism	-0.04	0.00026	0.00176	8583
Intestinimonas massiliensis HG3A.0198	alpha-CMBHC glucuronide	Tocopherol Metabolism	0.05	0.00026	0.00176	4772
Anaerostipes hadrus HG3A.0003	lactosyl-N-behenoyl-sphingosine (d18:1/22:0)*	Lactosylceramides (LCER)	-0.04	0.00026	0.00176	8583
Eubacteriales sp. HG3A.0269	X - 19183	Uncharacterized molecules	0.04	0.00026	0.00176	8583
Eubacteriales sp. HG3A.0781	sphingomyelin (d18:2/23:1)*	Sphingomyelins	0.04	0.00026	0.00176	8583
Eubacteriales sp. HG3A.0751	1-palmitoyl-2-oleoyl-GPC (16:0/18:1)	Phosphatidylcholine (PC)	-0.04	0.00026	0.00176	8583
Eubacteriales sp. HG3A.0269	5-(galactosylhydroxy)-L-lysine	Lysine Metabolism	-0.04	0.00026	0.00176	8583
Eubacteriales sp. HG3A.0450	stearoylcholine*	Fatty Acid Metabolism (Acyl Choline)	0.04	0.00026	0.00176	8583
Faecalibacterium prausnitzii HG3A.0029	X - 11372	Uncharacterized molecules	0.04	0.00026	0.00176	8583
Alistipes senegalensis HG3A.0141	N-acetylmethionine	Methionine, Cysteine, SAM and Taurine Metabolism	0.04	0.00026	0.00176	8583
Streptococcus parasanguinis HG3A.0117	oleoyl-oleoyl-glycerol (18:1/18:1) [2]*	Diacylglycerol	0.06	0.00026	0.00176	3811
Eubacteriales sp. HG3A.0061	argininate*	Urea cycle; Arginine and Proline Metabolism	0.04	0.00026	0.00176	8583
Clostridia sp. HG3A.1053	N-acetyl-cadaverine	Lysine Metabolism	-0.06	0.00026	0.00176	3811
Eubacteriales sp. HG3A.0215	11beta-hydroxyandrosterone glucuronide	Androgenic Steroids	0.04	0.00026	0.00176	8583
Streptococcus parasanguinis HG3A.0117	X - 12283	Uncharacterized molecules	-0.04	0.00026	0.00176	8583
Intestinibacillus sp. Marseille-P4005 HG3A.0168	cetirizine	Drug - Respiratory	0.04	0.000261	0.00176	8583
Odoribacter splanchnicus HG3A.0041	pyrraline	Food Component/Plant	-0.04	0.000261	0.00176	8583
Clostridia sp. HG3A.1053	erucate (22:1n9)	Long Chain Monounsaturated Fatty Acid	0.04	0.000261	0.00176	8583
Roseburia inulinivorans HG3A.0036	gamma-carboxyglutamate	Glutamate Metabolism	0.05	0.000261	0.00176	4772
Intestinimonas massiliensis HG3A.0198	1-palmitoyl-2-arachidonoyl-GPC (16:0/20:4n6)	Phosphatidylcholine (PC)	-0.04	0.000261	0.00176	8583
Firmicutes sp. HG3A.0397	X - 19141	Uncharacterized molecules	0.04	0.000261	0.00176	8583
Clostridium sp. AT4 HG3A.0347	quinolinate	Nicotinate and Nicotinamide Metabolism	0.04	0.000261	0.00176	8583
Oscillospiraceae sp. HG3A.0130	glucuronide of piperine metabolite C17H21NO3 (5)*	Food Component/Plant	0.04	0.000261	0.00176	8583
Intestinibacillus sp. Marseille-P4005 HG3A.0168	bilirubin degradation product, C17H18N2O4 (2)**	Partially Characterized Molecules	-0.04	0.000261	0.00176	8583
Eubacteriales sp. HG3A.0244	sphingomyelin (d18:0/18:0, d19:0/17:0)*	Dihydrosphingomyelins	-0.04	0.000261	0.00176	8583
Blautia obeum HG3A.0001	N,N,N-trimethyl-alanylproline betaine (TMAP)	Urea cycle; Arginine and Proline Metabolism	-0.04	0.000261	0.00176	8583
Eubacteriales sp. HG3A.0105	2-aminoadipate	Lysine Metabolism	0.04	0.000261	0.00176	8583
Clostridia sp. HG3A.1053	X - 12013	Uncharacterized molecules	0.04	0.000261	0.00176	8583
Blautia sp. SG-772 HG3A.0063	quinolinate	Nicotinate and Nicotinamide Metabolism	0.04	0.000261	0.00176	8583
Eubacteriales sp. HG3A.0154	resveratrol disulfate (1)*	Food Component/Plant	-0.04	0.000261	0.00176	8583
Anaerobutyricum hallii HG3A.0012	X - 23641	Uncharacterized molecules	0.04	0.000261	0.00176	8583
Bacteria sp. HG3A.0638	2-hydroxybutyrate/2-hydroxyisobutyrate	Glutathione Metabolism	-0.04	0.000261	0.00176	8582
Fusicatenibacter saccharivorans HG3A.0004	1,2-dipalmitoyl-GPC (16:0/16:0)	Phosphatidylcholine (PC)	-0.04	0.000261	0.00176	8583
Eubacteriales sp. HG3A.0442	X - 24494	Uncharacterized molecules	0.04	0.000261	0.00176	8583
Clostridiaceae sp. HG3A.0431	N-acetyltyrosine	Tyrosine Metabolism	0.04	0.000261	0.00177	8583
Oscillospiraceae sp. HG3A.0507	1-oleoyl-GPC (18:1)	Lysophospholipid	0.04	0.000261	0.00177	8583
Ruminococcus champanellensis HG3A.0716	isovalerylglycine	Leucine, Isoleucine and Valine Metabolism	0.04	0.000262	0.00177	8583
Eubacteriales sp. HG3A.0229	De(carboxymethoxy) cetirizine acetic acid	Drug - Respiratory	-0.04	0.000262	0.00177	8583
Clostridia sp. HG3A.0756	guanidinosuccinate	Guanidino and Acetamido Metabolism	0.05	0.000262	0.00177	4772
Eubacteriales sp. HG3A.0442	methyl vanillate sulfate	Food Component/Plant	-0.04	0.000262	0.00177	8583
Eubacteriales sp. HG3A.0514	aspartate	Alanine and Aspartate Metabolism	-0.04	0.000262	0.00177	8583
Eubacteriales sp. HG3A.0443	cholate	Primary Bile Acid Metabolism	0.04	0.000262	0.00177	8583
Collinsella aerofaciens HG3A.0019	N-acetyl-1-methylhistidine*	Histidine Metabolism	0.04	0.000262	0.00177	8583
Intestinibacillus sp. Marseille-P4005 HG3A.0168	X - 21410	Uncharacterized molecules	0.04	0.000262	0.00177	8583
Oscillospiraceae sp. HG3A.0437	gamma-tocopherol/beta-tocopherol	Tocopherol Metabolism	-0.04	0.000262	0.00177	8583
Coprobacillus sp. HG3A.0022	16-hydroxypalmitate	Fatty Acid, Monohydroxy	0.04	0.000262	0.00177	8583
Dorea sp. AF24-7LB HG3A.0086	aspartate	Alanine and Aspartate Metabolism	0.04	0.000262	0.00177	8583
Eubacteriales sp. HG3A.0136	thioproline	Chemical	-0.04	0.000262	0.00177	8583
Eubacteriales sp. HG3A.0568	N,N-dimethyl-5-aminovalerate	Lysine Metabolism	0.04	0.000262	0.00177	6692
Eubacteriales sp. HG3A.0215	1,2,3-benzenetriol sulfate (1)	Chemical	-0.04	0.000262	0.00177	8583
Eubacteriales sp. HG3A.0935	N-acetylglutamate	Glutamate Metabolism	-0.04	0.000263	0.00177	8583
Ruminococcus champanellensis HG3A.0716	X - 17367	Uncharacterized molecules	0.04	0.000263	0.00177	8583
Eubacteriales sp. HG3A.0149	N6-methyladenosine	Purine Metabolism, Adenine containing	-0.04	0.000263	0.00177	8583
Oscillospiraceae sp. HG3A.0060	1-linolenoyl-GPC (18:3)*	Lysophospholipid	-0.04	0.000263	0.00177	8583
Lachnospiraceae sp. HG3A.0903	glycosyl ceramide (d18:2/24:1, d18:1/24:2)*	Hexosylceramides (HCER)	0.04	0.000263	0.00177	8583
Oscillospiraceae sp. HG3A.0060	adenosine 5'-monophosphate (AMP)	Purine Metabolism, Adenine containing	-0.04	0.000263	0.00177	8583
Eubacteriales sp. HG3A.0215	1-linoleoylglycerol (18:2)	Monoacylglycerol	-0.04	0.000263	0.00177	8583
Eubacteriales sp. HG3A.0105	X - 11847	Uncharacterized molecules	-0.05	0.000263	0.00177	5702
Eubacteriales sp. HG3A.0154	X - 24757	Uncharacterized molecules	0.04	0.000263	0.00177	8583
Eubacteriales sp. HG3A.0577	X - 24352	Uncharacterized molecules	0.04	0.000263	0.00177	8583
Odoribacter splanchnicus HG3A.0041	1-oleoyl-2-arachidonoyl-GPE (18:1/20:4)*	Phosphatidylethanolamine (PE)	-0.04	0.000263	0.00177	8583
Oscillospiraceae sp. HG3A.0060	dihomo-linolenoylcarnitine (C20:3n3 or 6)*	Fatty Acid Metabolism (Acyl Carnitine, Polyunsaturated)	-0.04	0.000263	0.00177	8583
Bacteria sp. HG3A.0638	tartronate (hydroxymalonate)	Food Component/Plant	0.04	0.000263	0.00178	8583
Pediococcus acidilactici HG3A.1468	methionine sulfone	Methionine, Cysteine, SAM and Taurine Metabolism	-0.04	0.000263	0.00178	8583
Eubacteriales sp. HG3A.0215	alpha-hydroxyisovalerate	Leucine, Isoleucine and Valine Metabolism	-0.04	0.000263	0.00178	8583
Eubacteriales sp. HG3A.0118	X - 24947	Uncharacterized molecules	0.04	0.000263	0.00178	8583
Eubacteriales sp. HG3A.0859	sulfate of piperine metabolite C18H21NO3 (1)*	Food Component/Plant	-0.04	0.000263	0.00178	8583
Eubacteriales sp. HG3A.0654	glucuronide of piperine metabolite C17H21NO3 (3)*	Food Component/Plant	-0.04	0.000264	0.00178	8583
Eubacteriales sp. HG3A.0568	X - 23680	Uncharacterized molecules	-0.04	0.000264	0.00178	8583
Eubacteriales sp. HG3A.0118	X - 21441	Uncharacterized molecules	-0.04	0.000264	0.00178	8583
Eubacteriales sp. HG3A.0242	X - 25420	Uncharacterized molecules	-0.04	0.000264	0.00178	8583
Eubacteriales sp. HG3A.0859	linoleoyl-arachidonoyl-glycerol (18:2/20:4) [2]*	Diacylglycerol	-0.04	0.000264	0.00178	8583
Lachnospiraceae sp. HG3A.0903	cysteinylglycine disulfide*	Glutathione Metabolism	-0.04	0.000264	0.00178	8583
Eubacteriales sp. HG3A.0215	retinol (Vitamin A)	Vitamin A Metabolism	-0.04	0.000264	0.00178	8583
Eubacteriales sp. HG3A.0450	10-heptadecenoate (17:1n7)	Long Chain Monounsaturated Fatty Acid	-0.04	0.000264	0.00178	8583
Eubacteriales sp. HG3A.0136	1-arachidonylglycerol (20:4)	Monoacylglycerol	-0.04	0.000264	0.00178	8583
Roseburia faecis HG3A.0058	acetoacetate	Ketone Bodies	-0.04	0.000264	0.00178	8583
Eubacteriales sp. HG3A.0514	sphingomyelin (d17:1/16:0, d18:1/15:0, d16:1/17:0)*	Sphingomyelins	0.04	0.000264	0.00178	8583
Dorea sp. AF36-15AT HG3A.0052	isobutyrylglycine	Leucine, Isoleucine and Valine Metabolism	-0.04	0.000264	0.00178	8583
Butyricicoccus sp. HG3A.0008	taurodeoxycholic acid 3-sulfate	Secondary Bile Acid Metabolism	0.04	0.000264	0.00178	8583
Lachnospiraceae sp. HG3A.0903	1-palmitoyl-2-arachidonoyl-GPI (16:0/20:4)*	Phosphatidylinositol (PI)	-0.04	0.000264	0.00178	8583
Clostridium sp. TM06-18 HG3A.0048	gamma-glutamylphenylalanine	Gamma-glutamyl Amino Acid	0.04	0.000264	0.00178	8583
Lachnospiraceae sp. HG3A.0217	trimethylamine N-oxide	Phospholipid Metabolism	0.04	0.000264	0.00178	8583
Eubacteriales sp. HG3A.0409	3-hydroxyhippurate sulfate	Benzoate Metabolism	-0.04	0.000264	0.00178	8583
Clostridiaceae sp. HG3A.0431	3-indoxyl sulfate	Tryptophan Metabolism	0.04	0.000264	0.00178	8583
Lachnospiraceae sp. HG3A.0127	p-cresol glucuronide*	Tyrosine Metabolism	-0.04	0.000264	0.00178	8583
Alistipes shahii HG3A.0054	metformin	Drug - Metabolic	-0.04	0.000264	0.00178	8583
Eubacteriales sp. HG3A.0409	phenyllactate (PLA)	Phenylalanine Metabolism	0.04	0.000265	0.00178	8582
Oscillibacter sp. PEA192 HG3A.0021	palmitoylcarnitine (C16)	Fatty Acid Metabolism (Acyl Carnitine, Long Chain Saturated)	0.04	0.000265	0.00178	8583
Eubacteriales sp. HG3A.0331	hydantoin-5-propionate	Histidine Metabolism	-0.04	0.000265	0.00178	8582
Coprococcus comes HG3A.0016	1-oleoyl-GPC (18:1)	Lysophospholipid	-0.04	0.000265	0.00178	8583
Lachnospiraceae sp. HG3A.0903	X - 23587	Uncharacterized molecules	-0.04	0.000265	0.00179	8583
Eubacteriales sp. HG3A.0229	valylglycine	Dipeptide	0.06	0.000265	0.00179	3811
Methanobrevibacter smithii HG3A.0152	sebacate (C10-DC)	Fatty Acid, Dicarboxylate	0.04	0.000265	0.00179	8583
Alistipes shahii HG3A.0054	dopamine 3-O-sulfate	Tyrosine Metabolism	0.04	0.000265	0.00179	8583
Bacteroides cellulosilyticus HG3A.0108	acetoacetate	Ketone Bodies	0.04	0.000265	0.00179	8583
Intestinibacillus sp. Marseille-P4005 HG3A.0168	phosphate	Oxidative Phosphorylation	-0.04	0.000265	0.00179	8583
Eubacteriales sp. HG3A.0781	X - 24588	Uncharacterized molecules	-0.04	0.000265	0.00179	8583
Eubacteriales sp. HG3A.0316	2-hydroxypalmitate	Fatty Acid, Monohydroxy	0.04	0.000265	0.00179	8583
Eubacteriales sp. HG3A.0197	X - 25422	Uncharacterized molecules	-0.04	0.000265	0.00179	8583
Dorea sp. AF36-15AT HG3A.0052	2,3-dihydroxypyridine	Food Component/Plant	-0.04	0.000265	0.00179	8583
Oscillospiraceae sp. HG3A.0437	taurine	Methionine, Cysteine, SAM and Taurine Metabolism	0.04	0.000265	0.00179	8583
Oscillospiraceae sp. HG3A.0210	N6-methyladenosine	Purine Metabolism, Adenine containing	-0.04	0.000265	0.00179	8583
Eubacteriales sp. HG3A.0697	5-hydroxylysine	Lysine Metabolism	-0.04	0.000265	0.00179	8583
Eubacteriales sp. HG3A.0441	sphingosine	Sphingosines	-0.04	0.000265	0.00179	8583
Eubacteriales sp. HG3A.0441	sphingomyelin (d18:0/20:0, d16:0/22:0)*	Dihydrosphingomyelins	-0.04	0.000265	0.00179	8583
Eubacteriales sp. HG3A.0242	X - 11378	Uncharacterized molecules	0.05	0.000265	0.00179	4772
Oscillospiraceae sp. HG3A.0060	myo-inositol	Inositol Metabolism	0.04	0.000265	0.00179	8582
Blautia massiliensis HG3A.0023	stearoylcholine*	Fatty Acid Metabolism (Acyl Choline)	-0.04	0.000266	0.00179	8583
Clostridiaceae sp. HG3A.0491	pantothenate	Pantothenate and CoA Metabolism	0.04	0.000266	0.00179	8583
Eubacteriales sp. HG3A.0118	X - 16935	Uncharacterized molecules	0.04	0.000266	0.00179	8583
Dorea longicatena HG3A.0039	3-hydroxydodecanedioate*	Fatty Acid, Dicarboxylate	-0.04	0.000266	0.00179	8583
Collinsella aerofaciens HG3A.0019	gamma-glutamyltryptophan	Gamma-glutamyl Amino Acid	0.04	0.000266	0.00179	8583
Oscillospiraceae sp. HG3A.0072	beta-hydroxyisovalerate	Leucine, Isoleucine and Valine Metabolism	-0.04	0.000266	0.00179	8583
Oscillospiraceae sp. HG3A.0060	tetrahydrocortisone glucuronide (5)	Corticosteroids	-0.04	0.000266	0.00179	8583
Oxalobacter formigenes HG3A.0552	1-palmitoyl-2-palmitoleoyl-GPC (16:0/16:1)*	Phosphatidylcholine (PC)	-0.04	0.000266	0.00179	8583
Faecalibacterium prausnitzii HG3A.0029	X - 21319	Uncharacterized molecules	0.04	0.000266	0.00179	8583
Clostridia sp. HG3A.0750	ectoine	Chemical	0.04	0.000266	0.00179	8583
Blautia obeum HG3A.0009	5-hydroxyhexanoate	Fatty Acid, Monohydroxy	-0.04	0.000266	0.0018	8583
Eubacteriales sp. HG3A.0609	cysteine-glutathione disulfide	Glutathione Metabolism	0.04	0.000267	0.0018	8583
Allisonella histaminiformans HG3A.0332	dihydrocaffeate sulfate (2)	Food Component/Plant	-0.04	0.000267	0.0018	8582
Eubacteriales sp. HG3A.0061	arabinose	Pentose Metabolism	-0.04	0.000267	0.0018	8582
Clostridia sp. HG3A.0140	X - 12798	Uncharacterized molecules	-0.04	0.000267	0.0018	8583
Alistipes shahii HG3A.0054	glucuronide of piperine metabolite C17H21NO3 (5)*	Food Component/Plant	-0.04	0.000267	0.0018	8583
Oscillibacter sp. HG3A.0245	X - 24352	Uncharacterized molecules	-0.04	0.000267	0.0018	8583
Clostridia sp. HG3A.0750	N-acetyl-3-methylhistidine*	Histidine Metabolism	0.04	0.000267	0.0018	8583
Oscillibacter sp. PEA192 HG3A.0021	1-methylxanthine	Xanthine Metabolism	0.04	0.000267	0.0018	8583
Eubacteriales sp. HG3A.1167	12,13-DiHOME	Fatty Acid, Dihydroxy	0.04	0.000267	0.0018	8583
Oscillospiraceae sp. HG3A.0223	citalopram/escitalopram	Drug - Psychoactive	-0.04	0.000267	0.0018	8583
Eubacteriales sp. HG3A.0215	X - 24328	Uncharacterized molecules	0.04	0.000267	0.0018	8583
Coprococcus comes HG3A.0016	piperine	Food Component/Plant	0.04	0.000267	0.0018	8583
Streptococcus parasanguinis HG3A.0117	decanoylcarnitine (C10)	Fatty Acid Metabolism (Acyl Carnitine, Medium Chain)	-0.04	0.000267	0.0018	8583
Eubacteriales sp. HG3A.0118	X - 12680	Uncharacterized molecules	0.04	0.000267	0.0018	8583
Eubacterium ramulus HG3A.0068	dodecenedioate (C12:1-DC)*	Fatty Acid, Dicarboxylate	-0.04	0.000267	0.0018	8583
Butyricicoccus sp. HG3A.0008	ribitol	Pentose Metabolism	0.04	0.000267	0.0018	8582
Eubacteriales sp. HG3A.0443	lactosyl-N-behenoyl-sphingosine (d18:1/22:0)*	Lactosylceramides (LCER)	0.04	0.000267	0.0018	8583
Oscillospiraceae sp. HG3A.0207	1-hydroxy-2-naphthalenecarboxylate	Drug - Other	-0.04	0.000268	0.0018	8583
Lachnospiraceae sp. HG3A.0399	3-aminoisobutyrate	Pyrimidine Metabolism, Thymine containing	0.04	0.000268	0.0018	8583
Eubacteriales sp. HG3A.0369	uracil	Pyrimidine Metabolism, Uracil containing	0.04	0.000268	0.0018	8583
Streptococcus salivarius HG3A.0071	adenine	Purine Metabolism, Adenine containing	0.06	0.000268	0.0018	3811
Oscillospiraceae sp. HG3A.0072	6-hydroxyindole sulfate	Chemical	0.04	0.000268	0.0018	8583
Ruminococcus torques HG3A.0034	phenol sulfate	Tyrosine Metabolism	0.04	0.000268	0.0018	8583
Eubacteriales sp. HG3A.0215	1-arachidonoyl-GPI (20:4)*	Lysophospholipid	-0.04	0.000268	0.0018	8583
Clostridia sp. HG3A.1053	sphinganine	Sphingolipid Synthesis	-0.04	0.000268	0.0018	8583
Clostridiaceae sp. HG3A.0431	3-(methylthio)acetaminophen sulfate*	Drug - Analgesics, Anesthetics	0.04	0.000268	0.0018	8583
Lachnospiraceae sp. HG3A.0018	X - 17655	Uncharacterized molecules	-0.04	0.000268	0.0018	8583
Dorea sp. AF24-7LB HG3A.0086	glucose	Glycolysis, Gluconeogenesis, and Pyruvate Metabolism	0.04	0.000268	0.0018	8582
Eubacteriales sp. HG3A.0514	isovalerylglycine	Leucine, Isoleucine and Valine Metabolism	0.04	0.000268	0.0018	8583
Eubacteriales sp. HG3A.0125	5-oxoproline	Glutathione Metabolism	0.04	0.000268	0.0018	8583
Intestinimonas massiliensis HG3A.0198	palmitate (16:0)	Long Chain Saturated Fatty Acid	-0.04	0.000268	0.00181	8583
Clostridium sp. TM06-18 HG3A.0048	malonylcarnitine	Fatty Acid Synthesis	0.04	0.000268	0.00181	8583
Eubacteriales sp. HG3A.0229	1-arachidonylglycerol (20:4)	Monoacylglycerol	-0.04	0.000268	0.00181	8583
Eubacteriales sp. HG3A.0331	myristoleate (14:1n5)	Long Chain Monounsaturated Fatty Acid	-0.04	0.000268	0.00181	8583
Oscillospiraceae sp. HG3A.0256	o-cresol sulfate	Benzoate Metabolism	0.04	0.000269	0.00181	8583
Clostridiaceae sp. HG3A.0491	5-hydroxylysine	Lysine Metabolism	0.04	0.000269	0.00181	8583
Alistipes senegalensis HG3A.0141	taurochenodeoxycholic acid 3-sulfate	Secondary Bile Acid Metabolism	0.04	0.000269	0.00181	8583
Coprococcus comes HG3A.0016	inosine	Purine Metabolism, (Hypo)Xanthine/Inosine containing	0.04	0.000269	0.00181	8583
Blautia obeum HG3A.0009	3-carboxy-4-methyl-5-pentyl-2-furanpropionate (3-CMPFP)**	Fatty Acid, Dicarboxylate	-0.04	0.000269	0.00181	8583
Eubacteriales sp. HG3A.0935	X - 12830	Uncharacterized molecules	-0.04	0.000269	0.00181	8583
Lachnospiraceae sp. HG3A.0399	gamma-glutamyl-alpha-lysine	Gamma-glutamyl Amino Acid	-0.04	0.000269	0.00181	8583
Clostridia sp. HG3A.0140	valylglycine	Dipeptide	0.06	0.000269	0.00181	3811
Eubacteriales sp. HG3A.0697	1-oleoylglycerol (18:1)	Monoacylglycerol	-0.04	0.000269	0.00181	8583
Oscillospiraceae sp. HG3A.0437	2-hydroxyarachidate*	Fatty Acid, Monohydroxy	-0.06	0.000269	0.00181	3811
Eubacterium ramulus HG3A.0068	isoleucine	Leucine, Isoleucine and Valine Metabolism	0.04	0.000269	0.00181	8583
Eubacteriales sp. HG3A.0244	phenylacetate	Phenylalanine Metabolism	0.04	0.000269	0.00181	8583
Bacteroides cellulosilyticus HG3A.0108	N-acetyl-3-methylhistidine*	Histidine Metabolism	0.04	0.000269	0.00181	8583
Eubacteriales sp. HG3A.0229	X - 24295	Uncharacterized molecules	-0.04	0.000269	0.00181	8583
Eubacteriales sp. HG3A.0269	X - 25417	Uncharacterized molecules	0.04	0.000269	0.00181	8583
Faecalibacterium prausnitzii HG3A.0029	carotene diol (1)	Vitamin A Metabolism	0.04	0.000269	0.00181	8583
Eubacteriales sp. HG3A.0568	1-(1-enyl-stearoyl)-2-linoleoyl-GPE (P-18:0/18:2)*	Plasmalogen	0.04	0.000269	0.00181	8583
Eubacteriales sp. HG3A.0083	heme	Hemoglobin and Porphyrin Metabolism	-0.04	0.000269	0.00181	8583
Bacteroides cellulosilyticus HG3A.0108	alliin	Food Component/Plant	0.04	0.000269	0.00181	8583
Ruminococcus torques HG3A.0034	pregnenetriol sulfate*	Pregnenolone Steroids	0.04	0.00027	0.00181	8583
Eubacteriales sp. HG3A.0244	X - 17353	Uncharacterized molecules	0.04	0.00027	0.00181	8583
Streptococcus salivarius HG3A.0071	androstenediol (3alpha, 17alpha) monosulfate (3)	Androgenic Steroids	-0.04	0.00027	0.00181	8583
Dorea sp. AF36-15AT HG3A.0052	argininate*	Urea cycle; Arginine and Proline Metabolism	-0.04	0.00027	0.00181	8583
Clostridiaceae sp. HG3A.0431	2-aminooctanoate	Fatty Acid, Amino	-0.04	0.00027	0.00181	8583
Eubacteriales sp. HG3A.0087	glycocholenate sulfate*	Secondary Bile Acid Metabolism	-0.04	0.00027	0.00181	8583
Collinsella intestinalis HG3A.0802	3-indoxyl sulfate	Tryptophan Metabolism	0.04	0.00027	0.00182	8583
Eubacteriales sp. HG3A.0100	losartan	Drug - Cardiovascular	-0.04	0.00027	0.00182	8583
Eubacteriales sp. HG3A.0565	argininate*	Urea cycle; Arginine and Proline Metabolism	0.04	0.00027	0.00182	8583
Eubacteriales sp. HG3A.0383	X - 12680	Uncharacterized molecules	0.04	0.00027	0.00182	8583
Eubacteriales sp. HG3A.0514	N-lactoyl tyrosine	Tyrosine Metabolism	-0.04	0.00027	0.00182	8583
Eubacteriales sp. HG3A.0935	3-hydroxyhippurate	Benzoate Metabolism	-0.04	0.00027	0.00182	8583
Ruminococcus torques HG3A.0034	myristoylcarnitine (C14)	Fatty Acid Metabolism (Acyl Carnitine, Long Chain Saturated)	0.04	0.00027	0.00182	8583
Bifidobacterium adolescentis HG3A.0056	X - 12096	Uncharacterized molecules	0.05	0.00027	0.00182	4772
Clostridiaceae sp. HG3A.0491	3-carboxy-4-methyl-5-pentyl-2-furanpropionate (3-CMPFP)**	Fatty Acid, Dicarboxylate	-0.04	0.00027	0.00182	8583
Coprobacillus sp. HG3A.0022	creatine	Creatine Metabolism	0.04	0.00027	0.00182	8583
Eubacteriales sp. HG3A.0162	X - 17328	Uncharacterized molecules	0.06	0.00027	0.00182	3811
Odoribacter splanchnicus HG3A.0041	leucine	Leucine, Isoleucine and Valine Metabolism	-0.04	0.00027	0.00182	8583
Oscillospiraceae sp. HG3A.0130	X - 23782	Uncharacterized molecules	0.04	0.00027	0.00182	8583
Oscillospiraceae sp. HG3A.0256	glycosyl-N-palmitoyl-sphingosine (d18:1/16:0)	Hexosylceramides (HCER)	-0.04	0.00027	0.00182	8583
Bacteroides cellulosilyticus HG3A.0108	X - 25790	Uncharacterized molecules	0.04	0.00027	0.00182	8583
Clostridia sp. HG3A.0756	arginine	Urea cycle; Arginine and Proline Metabolism	0.04	0.00027	0.00182	8583
Eubacteriales sp. HG3A.0136	decadienedioic acid (C10:2-DC)**	Fatty Acid, Dicarboxylate	-0.04	0.000271	0.00182	8583
Bifidobacterium adolescentis HG3A.0056	X - 24812	Uncharacterized molecules	-0.04	0.000271	0.00182	8583
Eubacteriales sp. HG3A.0242	taurine	Methionine, Cysteine, SAM and Taurine Metabolism	0.04	0.000271	0.00182	8583
Eubacteriales sp. HG3A.0311	2-methoxyacetaminophen sulfate*	Drug - Analgesics, Anesthetics	-0.04	0.000271	0.00182	8583
Eubacteriales sp. HG3A.1167	indolepropionate	Tryptophan Metabolism	0.04	0.000271	0.00182	8583
Oscillibacter sp. HG3A.0245	X - 17654	Uncharacterized molecules	0.04	0.000271	0.00182	8583
Collinsella aerofaciens HG3A.0019	linoleoyl-arachidonoyl-glycerol (18:2/20:4) [2]*	Diacylglycerol	0.04	0.000271	0.00182	8583
Eubacteriales sp. HG3A.0450	isovalerylglycine	Leucine, Isoleucine and Valine Metabolism	0.04	0.000271	0.00182	8583
Coprococcus comes HG3A.0016	lanthionine	Methionine, Cysteine, SAM and Taurine Metabolism	-0.04	0.000271	0.00182	8583
Blautia obeum HG3A.0009	X - 11478	Uncharacterized molecules	0.04	0.000271	0.00182	8583
Clostridiaceae sp. HG3A.0431	gamma-glutamylcitrulline*	Gamma-glutamyl Amino Acid	-0.04	0.000271	0.00182	8583
Bacteroides cellulosilyticus HG3A.0108	X - 24328	Uncharacterized molecules	0.04	0.000271	0.00182	8583
Ruminococcus champanellensis HG3A.0716	(R)-3-hydroxybutyrylcarnitine	Fatty Acid Metabolism (Acyl Carnitine, Hydroxy)	-0.04	0.000271	0.00182	8583
Clostridia sp. HG3A.0140	cys-gly, oxidized	Glutathione Metabolism	-0.04	0.000271	0.00182	8583
Bacteria sp. HG3A.0483	1-palmitoyl-GPE (16:0)	Lysophospholipid	0.04	0.000272	0.00182	8583
Eubacteriales sp. HG3A.0244	2-palmitoyl-GPC (16:0)*	Lysophospholipid	0.04	0.000272	0.00182	8583
Lachnospiraceae sp. HG3A.0399	uracil	Pyrimidine Metabolism, Uracil containing	0.04	0.000272	0.00183	8583
Eubacteriales sp. HG3A.0128	2,3-dihydroxy-5-methylthio-4-pentenoate (DMTPA)*	Methionine, Cysteine, SAM and Taurine Metabolism	0.04	0.000272	0.00183	8583
Oscillospiraceae sp. HG3A.0130	1-stearoyl-2-arachidonoyl-GPC (18:0/20:4)	Phosphatidylcholine (PC)	0.04	0.000272	0.00183	8583
Blautia obeum HG3A.0009	X - 19141	Uncharacterized molecules	-0.04	0.000272	0.00183	8583
Blautia sp. SG-772 HG3A.0063	dopamine 3-O-sulfate	Tyrosine Metabolism	-0.04	0.000272	0.00183	8583
Eubacteriales sp. HG3A.0565	2-methoxyresorcinol sulfate	Chemical	-0.04	0.000272	0.00183	8583
Coprobacillus sp. HG3A.0022	tauroursodeoxycholate	Secondary Bile Acid Metabolism	0.04	0.000272	0.00183	8583
Eubacteriales sp. HG3A.0100	pregnenediol sulfate (C21H34O5S)*	Pregnenolone Steroids	0.04	0.000272	0.00183	8583
Clostridia sp. HG3A.0140	citalopram propionate*	Drug - Psychoactive	-0.04	0.000272	0.00183	8583
Clostridium phoceensis HG3A.0014	N-acetylserine	Glycine, Serine and Threonine Metabolism	-0.04	0.000272	0.00183	8582
Lachnospiraceae sp. HG3A.0399	gamma-glutamylglutamine	Gamma-glutamyl Amino Acid	0.04	0.000272	0.00183	8583
Eubacteriales sp. HG3A.0154	X - 15674	Uncharacterized molecules	0.04	0.000272	0.00183	8583
Butyricicoccus sp. HG3A.0008	bilirubin degradation product, C17H18N2O4 (1)**	Partially Characterized Molecules	-0.04	0.000272	0.00183	8583
Eubacteriales sp. HG3A.0215	alpha-CMBHC glucuronide	Tocopherol Metabolism	0.05	0.000272	0.00183	4772
Alistipes communis HG3A.0064	N-methylproline	Urea cycle; Arginine and Proline Metabolism	0.04	0.000273	0.00183	8583
Eubacteriales sp. HG3A.0600	4-hydroxy-2-oxoglutaric acid	Fatty Acid, Dicarboxylate	0.04	0.000273	0.00183	8582
Eubacteriales sp. HG3A.0125	threonine	Glycine, Serine and Threonine Metabolism	0.04	0.000273	0.00183	8583
Eubacteriales sp. HG3A.0125	X - 15503	Uncharacterized molecules	0.04	0.000273	0.00183	8583
Eubacteriales sp. HG3A.0316	5alpha-androstan-3alpha,17beta-diol disulfate	Androgenic Steroids	-0.04	0.000273	0.00183	8583
Faecalibacterium prausnitzii HG3A.0010	octadecanedioylcarnitine (C18-DC)*	Fatty Acid Metabolism (Acyl Carnitine, Dicarboxylate)	-0.04	0.000273	0.00183	8583
Eubacteriales sp. HG3A.0193	2-aminoadipate	Lysine Metabolism	-0.04	0.000273	0.00183	8583
Eubacteriales sp. HG3A.0149	arginine	Urea cycle; Arginine and Proline Metabolism	0.04	0.000273	0.00183	8583
Eubacteriales sp. HG3A.0859	1-palmitoyl-2-docosahexaenoyl-GPC (16:0/22:6)	Phosphatidylcholine (PC)	0.04	0.000273	0.00183	8583
Oscillospiraceae sp. HG3A.0507	erucate (22:1n9)	Long Chain Monounsaturated Fatty Acid	0.04	0.000273	0.00183	8583
Clostridia sp. HG3A.0140	myristoleate (14:1n5)	Long Chain Monounsaturated Fatty Acid	-0.04	0.000273	0.00183	8583
Oscillospiraceae sp. HG3A.0256	bilirubin degradation product, C16H18N2O5 (2)**	Partially Characterized Molecules	-0.04	0.000273	0.00183	8583
Oscillospiraceae sp. HG3A.0060	eicosenoylcarnitine (C20:1)*	Fatty Acid Metabolism (Acyl Carnitine, Monounsaturated)	0.04	0.000273	0.00183	8583
Clostridium sp. TF06-15AC HG3A.0032	quinolinate	Nicotinate and Nicotinamide Metabolism	0.04	0.000273	0.00183	8583
Eubacteriales sp. HG3A.0442	phenyllactate (PLA)	Phenylalanine Metabolism	0.04	0.000273	0.00183	8582
Methanobrevibacter smithii HG3A.0152	fructosyllysine	Lysine Metabolism	-0.04	0.000273	0.00183	8583
Odoribacter splanchnicus HG3A.0041	deoxycholic acid 3-sulfate	Secondary Bile Acid Metabolism	-0.06	0.000273	0.00184	3811
Eubacteriales sp. HG3A.0409	oleate/vaccenate (18:1)	Long Chain Monounsaturated Fatty Acid	-0.04	0.000273	0.00184	8583
Lachnospiraceae sp. HG3A.0399	N-acetylglutamate	Glutamate Metabolism	-0.04	0.000274	0.00184	8583
Bacteria sp. HG3A.0483	X - 19438	Uncharacterized molecules	-0.04	0.000274	0.00184	8583
Streptococcus salivarius HG3A.0071	2-butenoylglycine	Fatty Acid Metabolism (Acyl Glycine)	-0.04	0.000274	0.00184	8583
Clostridia sp. HG3A.0385	X - 12740	Uncharacterized molecules	-0.04	0.000274	0.00184	8583
Oscillospiraceae sp. HG3A.0223	1-palmitoyl-GPE (16:0)	Lysophospholipid	0.04	0.000274	0.00184	8583
Alistipes communis HG3A.0064	adipoylcarnitine (C6-DC)	Fatty Acid Metabolism (Acyl Carnitine, Dicarboxylate)	-0.04	0.000274	0.00184	8583
Clostridium sp. TM06-18 HG3A.0048	X - 25433	Uncharacterized molecules	0.04	0.000274	0.00184	8583
Pediococcus acidilactici HG3A.1468	deoxycholic acid glucuronide	Secondary Bile Acid Metabolism	0.04	0.000274	0.00184	8583
Clostridium sp. TM06-18 HG3A.0048	beta-hydroxyisovalerate	Leucine, Isoleucine and Valine Metabolism	0.04	0.000274	0.00184	8583
Streptococcus parasanguinis HG3A.0117	O-desmethylvenlafaxine	Drug - Psychoactive	0.04	0.000274	0.00184	8583
Senegalimassilia faecalis HG3A.0467	methionine sulfoxide	Methionine, Cysteine, SAM and Taurine Metabolism	0.04	0.000274	0.00184	8583
Eubacteriales sp. HG3A.0609	glycocholenate sulfate*	Secondary Bile Acid Metabolism	-0.04	0.000275	0.00184	8583
Eubacteriales sp. HG3A.0381	5-methyluridine (ribothymidine)	Pyrimidine Metabolism, Uracil containing	0.04	0.000275	0.00184	8583
Oscillibacter sp. PEA192 HG3A.0021	losartan	Drug - Cardiovascular	0.04	0.000275	0.00184	8583
Eubacteriales sp. HG3A.0118	threonine	Glycine, Serine and Threonine Metabolism	0.04	0.000275	0.00184	8583
Limosilactobacillus mucosae HG3A.0953	3-(3-hydroxyphenyl)propionate sulfate	Benzoate Metabolism	0.04	0.000275	0.00184	8583
Blautia sp. SG-772 HG3A.0063	lysine	Lysine Metabolism	0.04	0.000275	0.00184	8583
Eubacteriales sp. HG3A.0565	1-stearoyl-2-arachidonoyl-GPC (18:0/20:4)	Phosphatidylcholine (PC)	-0.04	0.000275	0.00184	8583
Oscillospiraceae sp. HG3A.0060	methionine	Methionine, Cysteine, SAM and Taurine Metabolism	0.04	0.000275	0.00184	8583
Dorea formicigenerans HG3A.0006	3-(cystein-S-yl)acetaminophen*	Drug - Analgesics, Anesthetics	0.04	0.000275	0.00184	8583
Eubacteriales sp. HG3A.0260	X - 23639	Uncharacterized molecules	0.04	0.000275	0.00184	8583
Eubacteriales sp. HG3A.0083	gamma-glutamylglycine	Gamma-glutamyl Amino Acid	0.04	0.000275	0.00185	8583
Eubacteriales sp. HG3A.0061	tryptophan	Tryptophan Metabolism	0.04	0.000275	0.00185	8583
Bacteria sp. HG3A.0483	bilirubin degradation product, C16H18N2O5 (2)**	Partially Characterized Molecules	0.04	0.000275	0.00185	8583
Ruminococcus torques HG3A.0034	3-methyladipate	Fatty Acid, Dicarboxylate	-0.04	0.000275	0.00185	8582
Lachnospiraceae sp. HG3A.0217	benzoate	Benzoate Metabolism	0.04	0.000275	0.00185	8583
Oscillibacter sp. PEA192 HG3A.0021	X - 21829	Uncharacterized molecules	0.05	0.000276	0.00185	4772
Lachnospiraceae sp. HG3A.0399	S-adenosylhomocysteine (SAH)	Methionine, Cysteine, SAM and Taurine Metabolism	-0.04	0.000276	0.00185	8583
Clostridia sp. HG3A.0756	2,3-dihydroxy-5-methylthio-4-pentenoate (DMTPA)*	Methionine, Cysteine, SAM and Taurine Metabolism	-0.04	0.000276	0.00185	8583
Dorea sp. AF36-15AT HG3A.0052	pimeloylcarnitine/3-methyladipoylcarnitine (C7-DC)	Fatty Acid Metabolism (Acyl Carnitine, Dicarboxylate)	-0.04	0.000276	0.00185	8583
Alistipes communis HG3A.0064	stearate (18:0)	Long Chain Saturated Fatty Acid	-0.04	0.000276	0.00185	8583
Eubacteriales sp. HG3A.0193	N-formylmethionine	Methionine, Cysteine, SAM and Taurine Metabolism	0.04	0.000276	0.00185	8583
Fusicatenibacter saccharivorans HG3A.0004	benzoylcarnitine*	Chemical	-0.05	0.000276	0.00185	5702
Oscillibacter sp. PEA192 HG3A.0021	2-methoxyacetaminophen sulfate*	Drug - Analgesics, Anesthetics	0.04	0.000276	0.00185	8583
Firmicutes sp. HG3A.0397	(15:3)-anacardic acid	Food Component/Plant	0.06	0.000276	0.00185	3811
Eubacteriales sp. HG3A.0083	phosphate	Oxidative Phosphorylation	0.04	0.000276	0.00185	8583
Eubacteriales sp. HG3A.0441	diacylglycerol (16:1/18:2 [2], 16:0/18:3 [1])*	Diacylglycerol	-0.06	0.000276	0.00185	3811
Eubacteriales sp. HG3A.0061	X - 24811	Uncharacterized molecules	-0.04	0.000276	0.00185	8583
Oscillospiraceae sp. HG3A.0437	beta-alanine	Pyrimidine Metabolism, Uracil containing	-0.04	0.000276	0.00185	8583
Collinsella intestinalis HG3A.0802	gentisate	Tyrosine Metabolism	-0.04	0.000276	0.00185	8583
Eubacteriales sp. HG3A.1167	X - 25271	Uncharacterized molecules	0.04	0.000276	0.00185	8583
Bacteria sp. HG3A.0638	flavin adenine dinucleotide (FAD)	Riboflavin Metabolism	-0.04	0.000277	0.00185	8583
Oscillospiraceae sp. HG3A.0210	carnitine of C10H14O2 (5)*	Partially Characterized Molecules	-0.05	0.000277	0.00185	4772
Faecalibacterium prausnitzii HG3A.0010	3-methyladipate	Fatty Acid, Dicarboxylate	-0.04	0.000277	0.00185	8582
Odoribacter splanchnicus HG3A.0041	ceramide (d16:1/24:1, d18:1/22:1)*	Ceramides	-0.04	0.000277	0.00185	8583
Eubacteriales sp. HG3A.0568	X - 24812	Uncharacterized molecules	-0.04	0.000277	0.00185	8583
Coprococcus comes HG3A.0016	X - 22834	Uncharacterized molecules	0.04	0.000277	0.00185	8583
Eubacteriales sp. HG3A.0316	xylose	Pentose Metabolism	-0.04	0.000277	0.00186	8582
Odoribacter splanchnicus HG3A.0041	glycosyl-N-behenoyl-sphingadienine (d18:2/22:0)*	Hexosylceramides (HCER)	0.04	0.000277	0.00186	8583
Eubacterium ventriosum HG3A.0082	3-hydroxy-2-methylpyridine sulfate	Chemical	-0.04	0.000277	0.00186	8583
Eubacteriales sp. HG3A.0781	alpha-CMBHC glucuronide	Tocopherol Metabolism	0.05	0.000277	0.00186	4772
Eubacteriales sp. HG3A.0154	sphingomyelin (d18:1/19:0, d19:1/18:0)*	Sphingomyelins	0.04	0.000277	0.00186	8583
Clostridia sp. HG3A.0385	N-acetyl-1-methylhistidine*	Histidine Metabolism	-0.04	0.000277	0.00186	8583
Faecalibacterium prausnitzii HG3A.0029	docosahexaenoylcarnitine (C22:6)*	Fatty Acid Metabolism (Acyl Carnitine, Polyunsaturated)	0.04	0.000277	0.00186	8583
Intestinimonas massiliensis HG3A.0198	X - 12127	Uncharacterized molecules	-0.04	0.000277	0.00186	8583
Oscillospiraceae sp. HG3A.0130	3-hydroxy-3-methylglutarate	Mevalonate Metabolism	-0.04	0.000277	0.00186	8582
Eubacteriales sp. HG3A.0197	lanthionine	Methionine, Cysteine, SAM and Taurine Metabolism	0.04	0.000277	0.00186	8583
Ruminococcus torques HG3A.0034	hypoxanthine	Purine Metabolism, (Hypo)Xanthine/Inosine containing	0.04	0.000277	0.00186	8583
Lachnospiraceae sp. HG3A.0399	methylsuccinoylcarnitine	Leucine, Isoleucine and Valine Metabolism	0.04	0.000278	0.00186	8583
Faecalibacterium prausnitzii HG3A.0010	deoxycarnitine	Carnitine Metabolism	0.04	0.000278	0.00186	8583
Eubacteriales sp. HG3A.0381	bilirubin (E,E)*	Hemoglobin and Porphyrin Metabolism	0.04	0.000278	0.00186	8583
Oscillospiraceae sp. HG3A.0223	X - 21285	Uncharacterized molecules	-0.04	0.000278	0.00186	8583
Lachnospiraceae sp. HG3A.0018	thioproline	Chemical	0.04	0.000278	0.00186	8583
Clostridia sp. HG3A.0385	sphingomyelin (d18:1/20:1, d18:2/20:0)*	Sphingomyelins	0.04	0.000278	0.00186	8583
Eubacteriales sp. HG3A.0859	X - 11880	Uncharacterized molecules	-0.04	0.000278	0.00186	8583
Clostridia sp. HG3A.0385	X - 16964	Uncharacterized molecules	-0.04	0.000278	0.00186	8583
Roseburia inulinivorans HG3A.0036	kynurenate	Tryptophan Metabolism	0.04	0.000278	0.00186	8583
Blautia massiliensis HG3A.0023	beta-citrylglutamate	Glutamate Metabolism	0.04	0.000278	0.00186	8583
Bacteria sp. HG3A.0638	hydantoin-5-propionate	Histidine Metabolism	-0.04	0.000278	0.00186	8582
Eubacteriales sp. HG3A.0118	1-linoleoylglycerol (18:2)	Monoacylglycerol	-0.04	0.000278	0.00186	8583
Fusicatenibacter saccharivorans HG3A.0004	X - 18887	Uncharacterized molecules	-0.04	0.000278	0.00186	8583
Eubacteriales sp. HG3A.0061	1-oleoyl-2-linoleoyl-GPE (18:1/18:2)*	Phosphatidylethanolamine (PE)	-0.04	0.000278	0.00186	8583
Coprococcus comes HG3A.0016	4-cholesten-3-one	Sterol	0.04	0.000278	0.00186	8583
Oscillospiraceae sp. HG3A.0507	X - 24295	Uncharacterized molecules	-0.04	0.000278	0.00186	8583
Oscillospiraceae sp. HG3A.0130	4-hydroxychlorothalonil	Chemical	0.04	0.000278	0.00187	8583
Eubacteriales sp. HG3A.0087	1-myristoylglycerol (14:0)	Monoacylglycerol	-0.06	0.000279	0.00187	3811
Limosilactobacillus mucosae HG3A.0953	glycoursodeoxycholate	Secondary Bile Acid Metabolism	0.04	0.000279	0.00187	8583
Lachnospiraceae sp. HG3A.0018	ceramide (d16:1/24:1, d18:1/22:1)*	Ceramides	0.04	0.000279	0.00187	8583
Bifidobacterium adolescentis HG3A.0056	4-hydroxyhippurate	Benzoate Metabolism	0.04	0.000279	0.00187	8583
Firmicutes sp. HG3A.0398	1-oleoyl-GPG (18:1)*	Lysophospholipid	-0.06	0.000279	0.00187	3811
Eubacteriales sp. HG3A.0859	X - 26119	Uncharacterized molecules	0.08	0.000279	0.00187	1891
Eubacteriales sp. HG3A.0311	thymol sulfate	Food Component/Plant	0.04	0.000279	0.00187	8583
Anaerostipes hadrus HG3A.0003	leucylglycine	Dipeptide	-0.04	0.000279	0.00187	8583
Ruminococcus champanellensis HG3A.0716	X - 25524	Uncharacterized molecules	0.06	0.000279	0.00187	3811
Alistipes shahii HG3A.0054	1-stearoyl-2-docosahexaenoyl-GPC (18:0/22:6)	Phosphatidylcholine (PC)	0.04	0.000279	0.00187	8583
Fusicatenibacter saccharivorans HG3A.0004	N-lactoyl tyrosine	Tyrosine Metabolism	0.04	0.000279	0.00187	8583
Eubacteriales sp. HG3A.0316	N-acetyl-3-methylhistidine*	Histidine Metabolism	0.04	0.000279	0.00187	8583
Dorea formicigenerans HG3A.0006	N,N-dimethyl-pro-pro	Modified Peptides	-0.04	0.000279	0.00187	8583
Eubacteriales sp. HG3A.0442	X - 19438	Uncharacterized molecules	-0.04	0.00028	0.00187	8583
Oscillospiraceae sp. HG3A.0210	dihomo-linoleoylcarnitine (C20:2)*	Fatty Acid Metabolism (Acyl Carnitine, Polyunsaturated)	0.04	0.00028	0.00187	8583
Eubacteriales sp. HG3A.0781	X - 11381	Uncharacterized molecules	-0.04	0.00028	0.00187	8583
Eubacterium ventriosum HG3A.0082	4-ethyl-2-methoxyphenol sulfate	Food Component/Plant	-0.04	0.00028	0.00187	8583
Eubacteriales sp. HG3A.0105	X - 18888	Uncharacterized molecules	-0.04	0.00028	0.00187	8583
Oscillospiraceae sp. HG3A.0210	glutamine_degradant*	Partially Characterized Molecules	0.04	0.00028	0.00187	8583
Eubacteriales sp. HG3A.0087	methionine sulfone	Methionine, Cysteine, SAM and Taurine Metabolism	0.04	0.00028	0.00187	8583
Oscillospiraceae sp. HG3A.0072	1-oleoyl-2-linoleoyl-GPE (18:1/18:2)*	Phosphatidylethanolamine (PE)	-0.04	0.00028	0.00187	8583
Eubacteriales sp. HG3A.0311	X - 12844	Uncharacterized molecules	-0.04	0.00028	0.00187	8583
Clostridium sp. HG3A.0050	sphingomyelin (d17:1/14:0, d16:1/15:0)*	Sphingomyelins	-0.04	0.00028	0.00187	8583
Eubacteriales sp. HG3A.0149	4-vinylguaiacol sulfate	Food Component/Plant	-0.04	0.00028	0.00187	8583
Oscillospiraceae sp. HG3A.0130	X - 18901	Uncharacterized molecules	0.04	0.00028	0.00187	8583
Collinsella intestinalis HG3A.0802	1-dihomo-linolenylglycerol (20:3)	Monoacylglycerol	0.04	0.00028	0.00187	8583
Lachnospiraceae sp. HG3A.0127	2S,3R-dihydroxybutyrate	Fatty Acid, Dihydroxy	0.04	0.00028	0.00188	8582
Lachnospiraceae sp. HG3A.0127	ascorbic acid 3-sulfate*	Ascorbate and Aldarate Metabolism	0.04	0.00028	0.00188	8582
Eubacteriales sp. HG3A.0568	4-hydroxyphenylacetate	Phenylalanine Metabolism	-0.04	0.00028	0.00188	8583
Dorea formicigenerans HG3A.0006	arachidonate (20:4n6)	Long Chain Polyunsaturated Fatty Acid (n3 and n6)	0.04	0.00028	0.00188	8583
Limosilactobacillus mucosae HG3A.0953	X - 12283	Uncharacterized molecules	0.04	0.000281	0.00188	8583
Oscillospiraceae sp. HG3A.0223	X - 21803	Uncharacterized molecules	-0.04	0.000281	0.00188	8583
Clostridia sp. HG3A.0140	resveratrol sulfate (1)*	Food Component/Plant	-0.04	0.000281	0.00188	8583
Faecalibacterium prausnitzii HG3A.0010	3-methylglutaconate	Leucine, Isoleucine and Valine Metabolism	-0.04	0.000281	0.00188	8582
Eubacteriales sp. HG3A.0193	10-undecenoate (11:1n1)	Medium Chain Fatty Acid	0.04	0.000281	0.00188	8583
Oscillospiraceae sp. HG3A.0256	X - 23587	Uncharacterized molecules	0.04	0.000281	0.00188	8583
Odoribacter splanchnicus HG3A.0041	(2,4 or 2,5)-dimethylphenol sulfate	Food Component/Plant	-0.04	0.000281	0.00188	8583
Eubacteriales sp. HG3A.0125	X - 24456	Uncharacterized molecules	0.04	0.000281	0.00188	8583
Eubacteriales sp. HG3A.0450	X - 12283	Uncharacterized molecules	0.04	0.000281	0.00188	8583
Eubacteriales sp. HG3A.0136	lanthionine	Methionine, Cysteine, SAM and Taurine Metabolism	0.04	0.000281	0.00188	8583
Blautia obeum HG3A.0009	1-oleoyl-GPC (18:1)	Lysophospholipid	-0.04	0.000281	0.00188	8583
Anaerotruncus massiliensis HG3A.0460	arachidoylcarnitine (C20)*	Fatty Acid Metabolism (Acyl Carnitine, Long Chain Saturated)	0.04	0.000281	0.00188	8583
Streptococcus salivarius HG3A.0071	N-acetyltyrosine	Tyrosine Metabolism	0.04	0.000281	0.00188	8583
Eubacteriales sp. HG3A.0751	glycine conjugate of C10H12O2*	Partially Characterized Molecules	-0.04	0.000281	0.00188	8583
Faecalibacterium sp. HG3A.0042	bilirubin degradation product, C17H20N2O5 (2)**	Partially Characterized Molecules	0.04	0.000281	0.00188	8583
Clostridium sp. TF06-15AC HG3A.0032	perfluorooctanesulfonate (PFOS)	Chemical	-0.04	0.000281	0.00188	8583
Eubacteriales sp. HG3A.0568	oxindolylalanine	Tryptophan Metabolism	0.04	0.000281	0.00188	8583
Oscillospiraceae sp. HG3A.0130	1-stearoyl-2-oleoyl-GPC (18:0/18:1)	Phosphatidylcholine (PC)	0.04	0.000281	0.00188	8583
Oscillibacter sp. PEA192 HG3A.0021	X - 24418	Uncharacterized molecules	0.04	0.000281	0.00188	8583
Eubacteriales sp. HG3A.0331	X - 12112	Uncharacterized molecules	-0.04	0.000282	0.00188	8583
Eubacteriales sp. HG3A.0443	phenyllactate (PLA)	Phenylalanine Metabolism	0.04	0.000282	0.00188	8582
Limosilactobacillus mucosae HG3A.0953	glycodeoxycholate 3-sulfate	Secondary Bile Acid Metabolism	-0.04	0.000282	0.00188	8583
Intestinibacillus sp. Marseille-P4005 HG3A.0168	N,N-dimethyl-pro-pro	Modified Peptides	-0.04	0.000282	0.00188	8583
Blautia sp. SG-772 HG3A.0063	1-stearoyl-GPG (18:0)	Lysophospholipid	0.04	0.000282	0.00188	8583
Eubacteriales sp. HG3A.0409	X - 19183	Uncharacterized molecules	0.04	0.000282	0.00188	8583
Eubacterium ventriosum HG3A.0082	bilirubin degradation product, C17H18N2O4 (2)**	Partially Characterized Molecules	0.04	0.000282	0.00188	8583
Eubacteriales sp. HG3A.0409	butyrate/isobutyrate (4:0)	Short Chain Fatty Acid	0.04	0.000282	0.00188	8583
Oscillibacter sp. PEA192 HG3A.0021	3-(3-hydroxyphenyl)propionate	Benzoate Metabolism	0.04	0.000282	0.00188	8583
Oxalobacter formigenes HG3A.0552	N-stearoyl-sphingosine (d18:1/18:0)*	Ceramides	-0.04	0.000282	0.00189	8583
Eubacteriales sp. HG3A.0311	N-acetyl-3-methylhistidine*	Histidine Metabolism	0.04	0.000282	0.00189	8583
Clostridium phoceensis HG3A.0014	N-lactoyl valine	Leucine, Isoleucine and Valine Metabolism	-0.04	0.000282	0.00189	8583
Clostridium sp. HG3A.0050	hexadecasphingosine (d16:1)*	Sphingosines	0.04	0.000282	0.00189	8583
Lachnospiraceae sp. HG3A.0217	2-hydroxyarachidate*	Fatty Acid, Monohydroxy	-0.06	0.000282	0.00189	3811
Methanobrevibacter smithii HG3A.0152	glycosyl ceramide (d18:1/23:1, d17:1/24:1)*	Hexosylceramides (HCER)	0.06	0.000282	0.00189	3811
Roseburia faecis HG3A.0058	dodecadienoate (12:2)*	Fatty Acid, Dicarboxylate	-0.04	0.000282	0.00189	8583
Eubacteriales sp. HG3A.0229	X - 17653	Uncharacterized molecules	0.04	0.000283	0.00189	8583
Lachnospiraceae sp. HG3A.1272	lactate	Glycolysis, Gluconeogenesis, and Pyruvate Metabolism	0.04	0.000283	0.00189	8583
Oscillibacter sp. HG3A.0245	1-linoleoyl-2-linolenoyl-GPC (18:2/18:3)*	Phosphatidylcholine (PC)	0.04	0.000283	0.00189	8583
Dorea formicigenerans HG3A.0006	gamma-CEHC	Tocopherol Metabolism	-0.04	0.000283	0.00189	8583
Eubacteriales sp. HG3A.0193	3-methoxycatechol sulfate (2)	Benzoate Metabolism	-0.04	0.000283	0.00189	8583
Fusicatenibacter saccharivorans HG3A.0004	sphingomyelin (d18:2/14:0, d18:1/14:1)*	Sphingomyelins	0.04	0.000283	0.00189	8583
Oscillospiraceae sp. HG3A.0210	X - 21607	Uncharacterized molecules	0.04	0.000283	0.00189	8583
Oscillospiraceae sp. HG3A.0437	glucuronide of piperine metabolite C17H21NO3 (3)*	Food Component/Plant	-0.04	0.000283	0.00189	8583
Eubacteriales sp. HG3A.0311	X - 21353	Uncharacterized molecules	0.04	0.000283	0.00189	8583
Eubacteriales sp. HG3A.0450	1-stearoyl-GPC (18:0)	Lysophospholipid	0.04	0.000283	0.00189	8583
Eubacteriales sp. HG3A.0242	N-acetylalliin	Food Component/Plant	0.04	0.000283	0.00189	8583
Clostridium phoceensis HG3A.0014	glycosyl-N-stearoyl-sphingosine (d18:1/18:0)	Hexosylceramides (HCER)	0.04	0.000283	0.00189	8583
Eubacteriales sp. HG3A.0149	1-dihomo-linolenylglycerol (20:3)	Monoacylglycerol	-0.04	0.000283	0.00189	8583
Eubacteriales sp. HG3A.0697	taurolithocholate 3-sulfate	Secondary Bile Acid Metabolism	0.04	0.000283	0.00189	8583
Eubacteriales sp. HG3A.0197	3-amino-2-piperidone	Urea cycle; Arginine and Proline Metabolism	-0.04	0.000284	0.0019	8583
Lachnospiraceae sp. HG3A.0018	3-hydroxyhexanoate	Fatty Acid, Monohydroxy	-0.04	0.000284	0.0019	8583
Eubacteriales sp. HG3A.0577	1H-indole-7-acetic acid	Bacterial/Fungal	0.06	0.000284	0.0019	3811
Eubacteriales sp. HG3A.0442	2-hydroxypalmitate	Fatty Acid, Monohydroxy	0.04	0.000284	0.0019	8583
Eubacteriales sp. HG3A.0609	2-aminophenol sulfate	Food Component/Plant	0.04	0.000284	0.0019	8583
Eubacteriales sp. HG3A.0316	sucrose	Disaccharides and Oligosaccharides	-0.06	0.000284	0.0019	3811
Odoribacter splanchnicus HG3A.0041	3-hydroxyoctanoate	Fatty Acid, Monohydroxy	0.04	0.000284	0.0019	8583
Eubacteriales sp. HG3A.0100	citraconate/glutaconate	TCA Cycle	-0.04	0.000284	0.0019	8582
Eubacteriales sp. HG3A.0316	glutamine conjugate of C7H12O2*	Partially Characterized Molecules	0.04	0.000284	0.0019	8583
Eubacteriales sp. HG3A.0087	methionine sulfoxide	Methionine, Cysteine, SAM and Taurine Metabolism	0.04	0.000284	0.0019	8583
Alistipes senegalensis HG3A.0141	sphingomyelin (d18:1/20:1, d18:2/20:0)*	Sphingomyelins	0.04	0.000284	0.0019	8583
Eubacteriales sp. HG3A.0751	glycosyl ceramide (d18:2/24:1, d18:1/24:2)*	Hexosylceramides (HCER)	0.04	0.000284	0.0019	8583
Oscillospiraceae sp. HG3A.0060	palmitoylcholine	Fatty Acid Metabolism (Acyl Choline)	0.04	0.000284	0.0019	8583
Eubacteriales sp. HG3A.0136	X - 12729	Uncharacterized molecules	0.04	0.000284	0.0019	8583
Eubacteriales sp. HG3A.0125	2-hydroxyarachidate*	Fatty Acid, Monohydroxy	-0.06	0.000285	0.0019	3811
Blautia sp. SG-772 HG3A.0063	alanine	Alanine and Aspartate Metabolism	0.04	0.000285	0.0019	8583
Lachnospiraceae sp. HG3A.0127	fructosyllysine	Lysine Metabolism	-0.04	0.000285	0.0019	8583
Faecalibacterium prausnitzii HG3A.0010	hexanoylglycine	Fatty Acid Metabolism (Acyl Glycine)	-0.04	0.000285	0.0019	8583
Eubacteriales sp. HG3A.0859	N-methyltaurine	Methionine, Cysteine, SAM and Taurine Metabolism	0.04	0.000285	0.0019	8582
Eubacteriales sp. HG3A.0193	arachidate (20:0)	Long Chain Saturated Fatty Acid	0.04	0.000285	0.0019	8583
Eubacteriales sp. HG3A.0369	betaine	Glycine, Serine and Threonine Metabolism	0.04	0.000285	0.0019	8583
Eubacteriales sp. HG3A.0105	X - 11849	Uncharacterized molecules	-0.04	0.000285	0.0019	8583
Oscillospiraceae sp. HG3A.0130	N1-Methyl-2-pyridone-5-carboxamide	Nicotinate and Nicotinamide Metabolism	0.04	0.000285	0.0019	8583
Eubacteriales sp. HG3A.0244	glycohyocholate	Secondary Bile Acid Metabolism	0.04	0.000285	0.0019	8583
Fusicatenibacter saccharivorans HG3A.0004	2-naphthol sulfate	Chemical	0.04	0.000285	0.00191	8583
Oscillospiraceae sp. HG3A.0207	X - 23780	Uncharacterized molecules	0.04	0.000285	0.00191	8583
Eubacteriales sp. HG3A.0260	X - 23782	Uncharacterized molecules	0.04	0.000286	0.00191	8583
Dorea sp. AF36-15AT HG3A.0052	1-linoleoyl-GPA (18:2)*	Lysophospholipid	-0.06	0.000286	0.00191	3811
Oscillibacter sp. HG3A.0245	palmitoyl ethanolamide	Endocannabinoid	-0.05	0.000286	0.00191	4772
Eubacteriales sp. HG3A.0136	3-hydroxyoctanoylcarnitine (2)	Fatty Acid Metabolism (Acyl Carnitine, Hydroxy)	0.04	0.000286	0.00191	8583
Lachnospiraceae sp. HG3A.0903	N-acetylglycine	Glycine, Serine and Threonine Metabolism	0.04	0.000286	0.00191	8583
Clostridia sp. HG3A.1053	phenol glucuronide	Tyrosine Metabolism	-0.04	0.000286	0.00191	8583
Bacteroides intestinalis HG3A.0265	3-hydroxy-2-methylpyridine sulfate	Chemical	0.04	0.000286	0.00191	8583
Eubacteriales sp. HG3A.0193	beta-hydroxyisovaleroylcarnitine	Leucine, Isoleucine and Valine Metabolism	0.04	0.000286	0.00191	8583
Blautia massiliensis HG3A.0023	palmitoylcholine	Fatty Acid Metabolism (Acyl Choline)	-0.04	0.000286	0.00191	8583
Eubacteriales sp. HG3A.0260	thymol sulfate	Food Component/Plant	0.04	0.000286	0.00191	8583
Oscillospiraceae sp. HG3A.0256	N-acetylleucine	Leucine, Isoleucine and Valine Metabolism	0.04	0.000286	0.00191	8583
Streptococcus parasanguinis HG3A.0117	4-acetamidobutanoate	Polyamine Metabolism	0.04	0.000286	0.00191	8583
Eubacteriales sp. HG3A.0193	sphingomyelin (d18:1/25:0, d19:0/24:1, d20:1/23:0, d19:1/24:0)*	Sphingomyelins	0.04	0.000286	0.00191	8583
Eubacteriales sp. HG3A.0083	5,6-dihydrouridine	Pyrimidine Metabolism, Uracil containing	-0.04	0.000287	0.00191	8583
Eubacteriales sp. HG3A.0229	bilirubin degradation product, C16H18N2O5 (1)**	Partially Characterized Molecules	0.04	0.000287	0.00191	8583
Eubacteriales sp. HG3A.0242	lyxonate	Pentose Metabolism	0.04	0.000287	0.00191	8582
Eubacteriales sp. HG3A.0383	hydantoin-5-propionate	Histidine Metabolism	-0.04	0.000287	0.00191	8582
Clostridium sp. TM06-18 HG3A.0048	docosapentaenoate (n6 DPA; 22:5n6)	Long Chain Polyunsaturated Fatty Acid (n3 and n6)	0.04	0.000287	0.00191	6692
Eubacteriales sp. HG3A.0443	(15:3)-anacardic acid	Food Component/Plant	0.06	0.000287	0.00191	3811
Limosilactobacillus mucosae HG3A.0953	1-palmitoyl-2-dihomo-linolenoyl-GPC (16:0/20:3n3 or 6)*	Phosphatidylcholine (PC)	0.04	0.000287	0.00191	8583
Eubacteriales sp. HG3A.0311	16-hydroxypalmitate	Fatty Acid, Monohydroxy	-0.04	0.000287	0.00192	8583
Lachnospiraceae sp. HG3A.0217	X - 21383	Uncharacterized molecules	-0.04	0.000287	0.00192	8583
Clostridiaceae sp. HG3A.0431	N-acetylneuraminate	Aminosugar Metabolism	0.04	0.000287	0.00192	8583
Bifidobacterium adolescentis HG3A.0056	X - 22771	Uncharacterized molecules	0.04	0.000287	0.00192	8583
Dorea longicatena HG3A.0039	behenoyl sphingomyelin (d18:1/22:0)*	Sphingomyelins	0.04	0.000287	0.00192	8583
Firmicutes sp. HG3A.0397	4-cholesten-3-one	Sterol	-0.04	0.000287	0.00192	8583
Eubacteriales sp. HG3A.0149	dihomo-linolenoyl-choline	Fatty Acid Metabolism (Acyl Choline)	0.04	0.000287	0.00192	8583
Collinsella intestinalis HG3A.0802	X - 12193	Uncharacterized molecules	-0.04	0.000287	0.00192	8583
Blautia obeum HG3A.0001	4-hydroxyphenylacetoylcarnitine	Tyrosine Metabolism	0.04	0.000287	0.00192	8583
Eubacteriales sp. HG3A.0197	X - 17325	Uncharacterized molecules	0.04	0.000287	0.00192	8583
Eubacteriales sp. HG3A.0441	X - 15674	Uncharacterized molecules	0.04	0.000287	0.00192	8583
Butyricicoccus sp. HG3A.0008	isoleucine	Leucine, Isoleucine and Valine Metabolism	0.04	0.000288	0.00192	8583
Clostridium sp. TF06-15AC HG3A.0032	palmitoylcholine	Fatty Acid Metabolism (Acyl Choline)	-0.04	0.000288	0.00192	8583
Bacteroides cellulosilyticus HG3A.0108	palmitoyl-sphingosine-phosphoethanolamine (d18:1/16:0)	Ceramide PEs	0.04	0.000288	0.00192	8583
Eubacteriales sp. HG3A.0118	3-hydroxyadipate	Fatty Acid, Dicarboxylate	-0.04	0.000288	0.00192	8582
Eubacteriales sp. HG3A.0087	3-formylindole	Food Component/Plant	0.04	0.000288	0.00192	8583
Clostridia sp. HG3A.0385	malonylcarnitine	Fatty Acid Synthesis	-0.04	0.000288	0.00192	8583
Eubacteriales sp. HG3A.0859	4-allylphenol sulfate	Food Component/Plant	0.04	0.000288	0.00192	8583
Oscillospiraceae sp. HG3A.0207	9-hydroxystearate	Fatty Acid, Monohydroxy	-0.04	0.000288	0.00192	8583
Dorea sp. AF36-15AT HG3A.0052	pro-hydroxy-pro	Urea cycle; Arginine and Proline Metabolism	-0.04	0.000288	0.00192	8583
Eubacteriales sp. HG3A.1445	1-stearoyl-GPG (18:0)	Lysophospholipid	-0.04	0.000288	0.00192	8583
Eubacteriales sp. HG3A.0443	X - 25948	Uncharacterized molecules	-0.04	0.000288	0.00192	8583
Clostridia sp. HG3A.0140	guanidinoacetate	Creatine Metabolism	0.04	0.000289	0.00192	8582
Eubacteriales sp. HG3A.0751	1,2-dilinoleoyl-GPC (18:2/18:2)	Phosphatidylcholine (PC)	0.04	0.000289	0.00192	8583
Butyricicoccus sp. HG3A.0008	methionine	Methionine, Cysteine, SAM and Taurine Metabolism	-0.04	0.000289	0.00192	8583
Clostridium phoceensis HG3A.0014	2-aminoadipate	Lysine Metabolism	0.04	0.000289	0.00192	8583
Eubacteriales sp. HG3A.0577	X - 11372	Uncharacterized molecules	-0.04	0.000289	0.00193	8583
Dorea sp. AF36-15AT HG3A.0052	3-hydroxyoleate*	Fatty Acid, Monohydroxy	0.06	0.000289	0.00193	3811
Streptococcus parasanguinis HG3A.0117	cis-3,4-methyleneheptanoylcarnitine	Fatty Acid Metabolism (Acyl Carnitine, Medium Chain)	0.04	0.000289	0.00193	8583
Eubacteriales sp. HG3A.0154	beta-citrylglutamate	Glutamate Metabolism	-0.04	0.000289	0.00193	8583
Oscillospiraceae sp. HG3A.0130	ferulic acid 4-sulfate	Food Component/Plant	0.04	0.000289	0.00193	8583
Eubacteriales sp. HG3A.0311	pipecolate	Lysine Metabolism	0.04	0.000289	0.00193	8583
Lachnospiraceae sp. HG3A.1272	2-acetamidophenol sulfate	Food Component/Plant	-0.04	0.000289	0.00193	8583
Firmicutes sp. HG3A.0398	dihomo-linoleoylcarnitine (C20:2)*	Fatty Acid Metabolism (Acyl Carnitine, Polyunsaturated)	0.04	0.000289	0.00193	8583
Eubacteriales sp. HG3A.0193	X - 25420	Uncharacterized molecules	-0.04	0.000289	0.00193	8583
Eubacteriales sp. HG3A.0197	X - 12096	Uncharacterized molecules	-0.05	0.000289	0.00193	4772
Eubacteriales sp. HG3A.0600	N-acetyl-1-methylhistidine*	Histidine Metabolism	-0.04	0.000289	0.00193	8583
Ruminococcus champanellensis HG3A.0716	alpha-ketobutyrate	Methionine, Cysteine, SAM and Taurine Metabolism	-0.04	0.00029	0.00193	8582
Eubacteriales sp. HG3A.0197	pro-hydroxy-pro	Urea cycle; Arginine and Proline Metabolism	0.04	0.00029	0.00193	8583
Lachnospiraceae sp. HG3A.0903	gamma-glutamyltyrosine	Gamma-glutamyl Amino Acid	-0.04	0.00029	0.00193	8583
Odoribacter splanchnicus HG3A.0041	palmitoyl-linoleoyl-glycerol (16:0/18:2) [2]*	Diacylglycerol	-0.06	0.00029	0.00193	3811
Bacteroides intestinalis HG3A.0265	mannose	Fructose, Mannose and Galactose Metabolism	-0.04	0.00029	0.00193	8582
Blautia massiliensis HG3A.0023	X - 11847	Uncharacterized molecules	-0.05	0.00029	0.00193	5702
Eubacteriales sp. HG3A.0316	5-acetylamino-6-amino-3-methyluracil	Xanthine Metabolism	0.04	0.00029	0.00193	8582
Clostridium sp. TF06-15AC HG3A.0032	X - 12798	Uncharacterized molecules	0.04	0.00029	0.00193	8583
Anaerostipes hadrus HG3A.0003	1-stearoyl-2-arachidonoyl-GPC (18:0/20:4)	Phosphatidylcholine (PC)	0.04	0.00029	0.00193	8583
Anaerotruncus massiliensis HG3A.0460	3-indoleglyoxylic acid	Food Component/Plant	0.04	0.00029	0.00193	8583
Eubacteriales sp. HG3A.0383	4-hydroxyhippurate	Benzoate Metabolism	-0.04	0.000291	0.00194	8583
Firmicutes sp. HG3A.0398	bilirubin (E,E)*	Hemoglobin and Porphyrin Metabolism	0.04	0.000291	0.00194	8583
Oscillibacter sp. HG3A.0245	De(carboxymethoxy) cetirizine acetic acid	Drug - Respiratory	-0.04	0.000291	0.00194	8583
Eubacterium sp. AM49-13BH HG3A.0251	X - 19438	Uncharacterized molecules	-0.04	0.000291	0.00194	8583
Eubacteriales sp. HG3A.0751	glycosyl ceramide (d18:1/23:1, d17:1/24:1)*	Hexosylceramides (HCER)	0.06	0.000291	0.00194	3811
Clostridium sp. HG3A.0050	sphingomyelin (d17:1/16:0, d18:1/15:0, d16:1/17:0)*	Sphingomyelins	-0.04	0.000291	0.00194	8583
Eubacteriales sp. HG3A.0442	X - 11849	Uncharacterized molecules	0.04	0.000291	0.00194	8583
Oscillibacter sp. PEA192 HG3A.0021	3-hydroxyoctanoylcarnitine (2)	Fatty Acid Metabolism (Acyl Carnitine, Hydroxy)	-0.04	0.000291	0.00194	8583
Eubacteriales sp. HG3A.0697	heneicosapentaenoate (21:5n3)	Long Chain Polyunsaturated Fatty Acid (n3 and n6)	0.04	0.000291	0.00194	8583
Alistipes shahii HG3A.0054	X - 21742	Uncharacterized molecules	0.04	0.000291	0.00194	8583
Eubacteriales sp. HG3A.0193	tryptophan betaine	Tryptophan Metabolism	0.04	0.000291	0.00194	8583
Clostridiaceae sp. HG3A.0431	X - 25279	Uncharacterized molecules	0.04	0.000291	0.00194	8583
Streptococcus salivarius HG3A.0071	2-hydroxystearate	Fatty Acid, Monohydroxy	-0.04	0.000291	0.00194	8583
Eubacterium ramulus HG3A.0068	xanthine	Purine Metabolism, (Hypo)Xanthine/Inosine containing	0.04	0.000291	0.00194	8582
Coprobacillus sp. HG3A.0022	1,3-dimethylurate	Xanthine Metabolism	0.04	0.000292	0.00194	8583
Faecalibacterium prausnitzii HG3A.0029	1-oleoyl-GPE (18:1)	Lysophospholipid	-0.04	0.000292	0.00194	8583
Eubacteriales sp. HG3A.0331	X - 21364	Uncharacterized molecules	-0.04	0.000292	0.00194	8583
Eubacteriales sp. HG3A.0083	methionine	Methionine, Cysteine, SAM and Taurine Metabolism	0.04	0.000292	0.00194	8583
Lachnospiraceae sp. HG3A.0018	1-methyl-5-imidazoleacetate	Histidine Metabolism	-0.04	0.000292	0.00194	8583
Ruminococcus torques HG3A.0034	N-lactoyl phenylalanine	Phenylalanine Metabolism	0.04	0.000292	0.00194	8583
Roseburia faecis HG3A.0058	4-hydroxyphenylacetoylcarnitine	Tyrosine Metabolism	0.04	0.000292	0.00194	8583
Eubacterium ramulus HG3A.0068	N-methyltaurine	Methionine, Cysteine, SAM and Taurine Metabolism	0.04	0.000292	0.00194	8582
Eubacteriales sp. HG3A.0149	docosahexaenoylcarnitine (C22:6)*	Fatty Acid Metabolism (Acyl Carnitine, Polyunsaturated)	0.04	0.000292	0.00194	8583
Eubacteriales sp. HG3A.0229	10-heptadecenoate (17:1n7)	Long Chain Monounsaturated Fatty Acid	-0.04	0.000292	0.00195	8583
Eubacteriales sp. HG3A.0381	sphingomyelin (d18:1/21:0, d17:1/22:0, d16:1/23:0)*	Sphingomyelins	0.04	0.000292	0.00195	8583
Alistipes senegalensis HG3A.0141	gamma-tocopherol/beta-tocopherol	Tocopherol Metabolism	-0.04	0.000292	0.00195	8583
Clostridium sp. HG3A.0050	S-1-pyrroline-5-carboxylate	Glutamate Metabolism	-0.04	0.000292	0.00195	8583
Alistipes communis HG3A.0064	creatinine	Creatine Metabolism	0.04	0.000292	0.00195	8583
Eubacteriales sp. HG3A.0316	N-alpha-acetylornithine	Urea cycle; Arginine and Proline Metabolism	0.04	0.000292	0.00195	8583
Dorea formicigenerans HG3A.0006	X - 10458	Uncharacterized molecules	0.04	0.000292	0.00195	8583
Eubacteriales sp. HG3A.0514	indoleacetylglutamine	Tryptophan Metabolism	0.04	0.000292	0.00195	8583
Odoribacter splanchnicus HG3A.0041	branched-chain, straight-chain, or cyclopropyl 10:1 fatty acid (1)*	Partially Characterized Molecules	0.04	0.000292	0.00195	8583
Eubacterium ventriosum HG3A.0082	X - 24951	Uncharacterized molecules	0.04	0.000292	0.00195	8583
Eubacteriales sp. HG3A.0105	5-hydroxylysine	Lysine Metabolism	0.04	0.000293	0.00195	8583
Eubacteriales sp. HG3A.0136	docosapentaenoate (n6 DPA; 22:5n6)	Long Chain Polyunsaturated Fatty Acid (n3 and n6)	-0.04	0.000293	0.00195	6692
Bacteroides cellulosilyticus HG3A.0108	pyruvate	Glycolysis, Gluconeogenesis, and Pyruvate Metabolism	-0.04	0.000293	0.00195	8582
Alistipes shahii HG3A.0054	oleoyl-arachidonoyl-glycerol (18:1/20:4) [1]*	Diacylglycerol	-0.06	0.000293	0.00195	3811
Eubacteriales sp. HG3A.0215	tryptophan betaine	Tryptophan Metabolism	0.04	0.000293	0.00195	8583
Lachnospiraceae sp. HG3A.0399	campesterol	Sterol	0.04	0.000293	0.00195	8583
Eubacteriales sp. HG3A.0316	histidine	Histidine Metabolism	0.04	0.000293	0.00195	8583
Oscillospiraceae sp. HG3A.0437	X - 18886	Uncharacterized molecules	-0.04	0.000293	0.00195	8583
Eubacteriales sp. HG3A.0162	1-(1-enyl-palmitoyl)-2-arachidonoyl-GPC (P-16:0/20:4)*	Plasmalogen	0.04	0.000293	0.00195	8583
Eubacteriales sp. HG3A.0316	N-palmitoyl-heptadecasphingosine (d17:1/16:0)*	Ceramides	0.04	0.000293	0.00195	8583
Bacteria sp. HG3A.0638	gamma-glutamylisoleucine*	Gamma-glutamyl Amino Acid	-0.04	0.000293	0.00195	8583
Blautia sp. SG-772 HG3A.0063	phenylalanine	Phenylalanine Metabolism	0.04	0.000293	0.00195	8583
Ruminococcus sp. HG3A.0487	3-hydroxyhippurate sulfate	Benzoate Metabolism	0.04	0.000293	0.00195	8583
Oscillospiraceae sp. HG3A.0507	phenyllactate (PLA)	Phenylalanine Metabolism	0.04	0.000293	0.00195	8582
Eubacteriales sp. HG3A.0857	N-(2-furoyl)glycine	Food Component/Plant	0.04	0.000293	0.00195	8583
Eubacteriales sp. HG3A.0514	1-stearoyl-GPG (18:0)	Lysophospholipid	-0.04	0.000293	0.00195	8583
Dorea longicatena HG3A.0039	5-acetylamino-6-formylamino-3-methyluracil	Xanthine Metabolism	0.04	0.000293	0.00195	8582
Roseburia faecis HG3A.0058	oleoyl-linoleoyl-glycerol (18:1/18:2) [1]	Diacylglycerol	0.04	0.000293	0.00195	8583
Eubacteriales sp. HG3A.0193	X - 12111	Uncharacterized molecules	0.04	0.000293	0.00195	8583
Lachnospiraceae sp. HG3A.0018	X - 24295	Uncharacterized molecules	0.04	0.000293	0.00195	8583
Eubacteriales sp. HG3A.0105	X - 21842	Uncharacterized molecules	-0.04	0.000294	0.00195	8583
Fusicatenibacter saccharivorans HG3A.0004	chenodeoxycholate	Primary Bile Acid Metabolism	-0.04	0.000294	0.00195	8583
Eubacteriales sp. HG3A.0242	glycosyl ceramide (d18:1/20:0, d16:1/22:0)*	Hexosylceramides (HCER)	0.04	0.000294	0.00195	8583
Bacteria sp. HG3A.0483	bilirubin degradation product, C16H18N2O5 (4)**	Partially Characterized Molecules	0.05	0.000294	0.00195	5702
Anaerotruncus massiliensis HG3A.0460	X - 24328	Uncharacterized molecules	0.04	0.000294	0.00195	8583
Ruminococcus sp. HG3A.0487	oxalate (ethanedioate)	Ascorbate and Aldarate Metabolism	0.04	0.000294	0.00195	8583
Methanobrevibacter smithii HG3A.0152	glycine conjugate of C10H14O2 (1)*	Partially Characterized Molecules	-0.04	0.000294	0.00195	8583
Oscillibacter sp. HG3A.0245	gamma-CEHC	Tocopherol Metabolism	0.04	0.000294	0.00195	8583
Eubacteriales sp. HG3A.0568	X - 24795	Uncharacterized molecules	-0.04	0.000294	0.00196	8583
Lachnospiraceae sp. HG3A.0217	X - 21319	Uncharacterized molecules	-0.04	0.000294	0.00196	8583
Streptococcus salivarius HG3A.0071	N-palmitoyl-heptadecasphingosine (d17:1/16:0)*	Ceramides	-0.04	0.000294	0.00196	8583
Clostridium sp. HG3A.0050	methyl indole-3-acetate	Food Component/Plant	-0.04	0.000294	0.00196	8583
Dorea sp. AF24-7LB HG3A.0086	2-hydroxyacetaminophen sulfate*	Drug - Analgesics, Anesthetics	-0.04	0.000294	0.00196	8583
Bacteria sp. HG3A.0638	1-palmitoyl-GPG (16:0)*	Lysophospholipid	-0.04	0.000294	0.00196	8583
Eubacteriales sp. HG3A.0859	lactosyl-N-nervonoyl-sphingosine (d18:1/24:1)*	Lactosylceramides (LCER)	0.04	0.000294	0.00196	8583
Eubacteriales sp. HG3A.0316	inosine	Purine Metabolism, (Hypo)Xanthine/Inosine containing	-0.04	0.000294	0.00196	8583
Firmicutes sp. HG3A.0398	(R)-3-hydroxybutyrylcarnitine	Fatty Acid Metabolism (Acyl Carnitine, Hydroxy)	-0.04	0.000294	0.00196	8583
Bifidobacterium adolescentis HG3A.0056	beta-hydroxyisovalerate	Leucine, Isoleucine and Valine Metabolism	-0.04	0.000294	0.00196	8583
Oscillospiraceae sp. HG3A.0060	myristoyl dihydrosphingomyelin (d18:0/14:0)*	Dihydrosphingomyelins	0.04	0.000294	0.00196	8583
Clostridium sp. TF06-15AC HG3A.0032	proline	Urea cycle; Arginine and Proline Metabolism	0.04	0.000294	0.00196	8583
Eubacteriales sp. HG3A.0654	N,N-dimethylalanine	Alanine and Aspartate Metabolism	0.04	0.000294	0.00196	8583
Eubacteriales sp. HG3A.0565	X - 25524	Uncharacterized molecules	0.06	0.000294	0.00196	3811
Eubacteriales sp. HG3A.0244	1-(1-enyl-stearoyl)-2-linoleoyl-GPE (P-18:0/18:2)*	Plasmalogen	0.04	0.000294	0.00196	8583
Eubacteriales sp. HG3A.0577	imidazole lactate	Histidine Metabolism	0.04	0.000294	0.00196	8583
Dorea sp. AF24-7LB HG3A.0086	X - 24411	Uncharacterized molecules	0.05	0.000295	0.00196	4772
Alistipes shahii HG3A.0054	10-nonadecenoate (19:1n9)	Long Chain Monounsaturated Fatty Acid	-0.04	0.000295	0.00196	8583
Eubacteriales sp. HG3A.0577	branched-chain, straight-chain, or cyclopropyl 12:1 fatty acid*	Partially Characterized Molecules	0.04	0.000295	0.00196	8583
Lachnospiraceae sp. HG3A.0903	threonate	Ascorbate and Aldarate Metabolism	0.04	0.000295	0.00196	8582
Eubacteriales sp. HG3A.0565	serine	Glycine, Serine and Threonine Metabolism	0.04	0.000295	0.00196	8583
Clostridiaceae sp. HG3A.0431	X - 23641	Uncharacterized molecules	0.04	0.000295	0.00196	8583
Oscillospiraceae sp. HG3A.0207	palmitoyl ethanolamide	Endocannabinoid	-0.05	0.000295	0.00196	4772
Eubacteriales sp. HG3A.0697	acisoga	Polyamine Metabolism	-0.04	0.000295	0.00196	8583
Butyricicoccus sp. HG3A.0008	bilirubin degradation product, C16H18N2O5 (2)**	Partially Characterized Molecules	-0.04	0.000296	0.00197	8583
Clostridia sp. HG3A.0756	(2,4 or 2,5)-dimethylphenol sulfate	Food Component/Plant	-0.04	0.000296	0.00197	8583
Clostridia sp. HG3A.0385	X - 21410	Uncharacterized molecules	-0.04	0.000296	0.00197	8583
Limosilactobacillus mucosae HG3A.0953	3-hydroxy-2-methylpyridine sulfate	Chemical	0.04	0.000296	0.00197	8583
Clostridia sp. HG3A.0750	lactosyl-N-nervonoyl-sphingosine (d18:1/24:1)*	Lactosylceramides (LCER)	0.04	0.000296	0.00197	8583
Faecalibacterium prausnitzii HG3A.0010	deoxycholate	Secondary Bile Acid Metabolism	-0.04	0.000296	0.00197	8583
Eubacteriales sp. HG3A.0061	1-stearoyl-2-docosahexaenoyl-GPC (18:0/22:6)	Phosphatidylcholine (PC)	0.04	0.000296	0.00197	8583
Eubacteriales sp. HG3A.0442	bilirubin degradation product, C17H18N2O4 (2)**	Partially Characterized Molecules	0.04	0.000296	0.00197	8583
Oscillospiraceae sp. HG3A.0207	palmitoyl-linoleoyl-glycerol (16:0/18:2) [2]*	Diacylglycerol	-0.06	0.000296	0.00197	3811
Oxalobacter formigenes HG3A.0552	gamma-glutamylisoleucine*	Gamma-glutamyl Amino Acid	-0.04	0.000296	0.00197	8583
Clostridiaceae sp. HG3A.0491	N-acetylkynurenine (2)	Tryptophan Metabolism	0.04	0.000296	0.00197	8583
Firmicutes sp. HG3A.0397	(2 or 3)-decenoate (10:1n7 or n8)	Medium Chain Fatty Acid	0.04	0.000297	0.00197	8583
Lachnospiraceae sp. HG3A.0399	X - 12844	Uncharacterized molecules	-0.04	0.000297	0.00197	8583
Eubacteriales sp. HG3A.0577	caproate (6:0)	Medium Chain Fatty Acid	0.04	0.000297	0.00197	8583
Dorea longicatena HG3A.0039	N-acetylphenylalanine	Phenylalanine Metabolism	0.04	0.000297	0.00197	8583
Eubacteriales sp. HG3A.0316	azelate (C9-DC)	Fatty Acid, Dicarboxylate	0.04	0.000297	0.00197	8583
Eubacteriales sp. HG3A.0154	glycochenodeoxycholate	Primary Bile Acid Metabolism	-0.04	0.000297	0.00197	8583
Eubacteriales sp. HG3A.0443	X - 24812	Uncharacterized molecules	-0.04	0.000297	0.00197	8583
Lachnospiraceae sp. HG3A.0903	lactate	Glycolysis, Gluconeogenesis, and Pyruvate Metabolism	-0.04	0.000297	0.00197	8583
Clostridia sp. HG3A.0756	1-oleoylglycerol (18:1)	Monoacylglycerol	-0.04	0.000297	0.00198	8583
Eubacteriales sp. HG3A.1445	4-hydroxyphenylacetate	Phenylalanine Metabolism	-0.04	0.000297	0.00198	8583
Oscillospiraceae sp. HG3A.0072	X - 17365	Uncharacterized molecules	0.04	0.000297	0.00198	8583
Oscillospiraceae sp. HG3A.0060	azelate (C9-DC)	Fatty Acid, Dicarboxylate	0.04	0.000297	0.00198	8583
Streptococcus parasanguinis HG3A.0117	phytanate	Food Component/Plant	-0.06	0.000297	0.00198	3811
Eubacteriales sp. HG3A.0609	myo-inositol	Inositol Metabolism	0.04	0.000298	0.00198	8582
Eubacteriales sp. HG3A.0409	myo-inositol	Inositol Metabolism	0.04	0.000298	0.00198	8582
Coprococcus comes HG3A.0016	X - 15486	Uncharacterized molecules	0.04	0.000298	0.00198	8583
Eubacteriales sp. HG3A.0128	thioproline	Chemical	0.04	0.000298	0.00198	8583
Clostridiaceae sp. HG3A.0491	methylnaphthyl sulfate (2)*	Chemical	0.04	0.000298	0.00198	8583
Eubacteriales sp. HG3A.0409	nisinate (24:6n3)	Long Chain Polyunsaturated Fatty Acid (n3 and n6)	-0.04	0.000298	0.00198	8583
Eubacteriales sp. HG3A.0565	9,10-DiHOME	Fatty Acid, Dihydroxy	0.04	0.000298	0.00198	8583
Bacteria sp. HG3A.0483	bilirubin (E,E)*	Hemoglobin and Porphyrin Metabolism	0.04	0.000298	0.00198	8583
Lachnospiraceae sp. HG3A.0217	glycochenodeoxycholate 3-sulfate	Primary Bile Acid Metabolism	-0.04	0.000298	0.00198	8583
Faecalibacterium prausnitzii HG3A.0010	tyrosine	Tyrosine Metabolism	0.04	0.000298	0.00198	8583
Roseburia inulinivorans HG3A.0036	sphingomyelin (d18:1/17:0, d17:1/18:0, d19:1/16:0)	Sphingomyelins	-0.04	0.000298	0.00198	8583
Alistipes senegalensis HG3A.0141	guanidinosuccinate	Guanidino and Acetamido Metabolism	0.05	0.000298	0.00198	4772
Oscillospiraceae sp. HG3A.0223	N,N,N-trimethyl-alanylproline betaine (TMAP)	Urea cycle; Arginine and Proline Metabolism	0.04	0.000298	0.00198	8583
Eubacteriales sp. HG3A.0514	X - 15503	Uncharacterized molecules	0.04	0.000298	0.00198	8583
Anaerobutyricum hallii HG3A.0012	nisinate (24:6n3)	Long Chain Polyunsaturated Fatty Acid (n3 and n6)	0.04	0.000299	0.00198	8583
Clostridia sp. HG3A.1053	X - 23655	Uncharacterized molecules	-0.04	0.000299	0.00198	8583
Clostridiaceae sp. HG3A.0491	X - 12117	Uncharacterized molecules	0.04	0.000299	0.00198	8583
Eubacteriales sp. HG3A.1445	glycerate	Glycolysis, Gluconeogenesis, and Pyruvate Metabolism	0.04	0.000299	0.00198	8582
Clostridiaceae sp. HG3A.0431	ethyl beta-glucopyranoside	Food Component/Plant	-0.04	0.000299	0.00198	8583
Eubacterium ventriosum HG3A.0082	hydantoin-5-propionate	Histidine Metabolism	0.04	0.000299	0.00198	8582
Eubacteriales sp. HG3A.0105	bilirubin (E,Z or Z,E)*	Hemoglobin and Porphyrin Metabolism	-0.04	0.000299	0.00198	8583
Eubacteriales sp. HG3A.0316	alpha-ketoglutaramate*	Glutamate Metabolism	0.04	0.000299	0.00198	8582
Eubacteriales sp. HG3A.0100	X - 21364	Uncharacterized molecules	-0.04	0.000299	0.00199	8583
Oscillibacter sp. PEA192 HG3A.0021	X - 11787	Uncharacterized molecules	-0.04	0.000299	0.00199	8583
Anaerobutyricum hallii HG3A.0012	1-(1-enyl-stearoyl)-2-oleoyl-GPE (P-18:0/18:1)	Plasmalogen	-0.04	0.000299	0.00199	8583
Dorea formicigenerans HG3A.0006	3-phosphoglycerate	Glycolysis, Gluconeogenesis, and Pyruvate Metabolism	0.04	0.000299	0.00199	8583
Streptococcus salivarius HG3A.0071	isoleucylglycine	Dipeptide	-0.04	0.000299	0.00199	8583
Clostridium sp. TM06-18 HG3A.0048	3-carboxy-4-methyl-5-pentyl-2-furanpropionate (3-CMPFP)**	Fatty Acid, Dicarboxylate	-0.04	0.000299	0.00199	8583
Eubacteriales sp. HG3A.0136	N-acetylcitrulline	Urea cycle; Arginine and Proline Metabolism	-0.04	0.000299	0.00199	8583
Clostridia sp. HG3A.0750	orotidine	Pyrimidine Metabolism, Orotate containing	-0.04	0.0003	0.00199	8582
Eubacteriales sp. HG3A.0269	X - 21467	Uncharacterized molecules	-0.04	0.0003	0.00199	8583
Eubacteriales sp. HG3A.0577	7-methylxanthine	Xanthine Metabolism	0.04	0.0003	0.00199	8583
Blautia obeum HG3A.0009	X - 11483	Uncharacterized molecules	-0.04	0.0003	0.00199	8583
Eubacteriales sp. HG3A.0083	1-palmitoyl-GPE (16:0)	Lysophospholipid	0.04	0.0003	0.00199	8583
Intestinimonas massiliensis HG3A.0198	X - 21736	Uncharacterized molecules	-0.04	0.0003	0.00199	8583
Eubacteriales sp. HG3A.0229	phosphoethanolamine	Phospholipid Metabolism	0.04	0.0003	0.00199	8583
Anaerotruncus massiliensis HG3A.0460	1-linoleoyl-GPG (18:2)*	Lysophospholipid	-0.04	0.0003	0.00199	8583
Eubacteriales sp. HG3A.0128	carnosine	Histidine Metabolism	0.04	0.0003	0.00199	8583
Eubacteriales sp. HG3A.0369	deoxycholic acid glucuronide	Secondary Bile Acid Metabolism	-0.04	0.0003	0.00199	8583
Eubacteriales sp. HG3A.0568	2-methylserine	Glycine, Serine and Threonine Metabolism	0.04	0.0003	0.00199	8583
Lachnospiraceae sp. HG3A.0903	mannonate*	Food Component/Plant	-0.04	0.0003	0.00199	8582
Streptococcus salivarius HG3A.0071	1,2,3-benzenetriol sulfate (1)	Chemical	0.04	0.0003	0.00199	8583
Bacteria sp. HG3A.0483	leucylglycine	Dipeptide	0.04	0.0003	0.00199	8583
Eubacteriales sp. HG3A.0781	pregnenetriol sulfate*	Pregnenolone Steroids	-0.04	0.0003	0.00199	8583
Oscillospiraceae sp. HG3A.0210	9-hydroxystearate	Fatty Acid, Monohydroxy	-0.04	0.0003	0.00199	8583
Eubacteriales sp. HG3A.0269	allantoin	Purine Metabolism, (Hypo)Xanthine/Inosine containing	0.04	0.0003	0.00199	8582
Eubacteriales sp. HG3A.0083	eugenol sulfate	Food Component/Plant	0.04	0.0003	0.00199	8583
Clostridiaceae sp. HG3A.0491	sphingomyelin (d17:1/16:0, d18:1/15:0, d16:1/17:0)*	Sphingomyelins	-0.04	0.0003	0.00199	8583
Dorea sp. AF36-15AT HG3A.0052	X - 25524	Uncharacterized molecules	-0.06	0.000301	0.00199	3811
Eubacteriales sp. HG3A.0311	arachidonoylcholine	Fatty Acid Metabolism (Acyl Choline)	0.04	0.000301	0.00199	8583
Oscillibacter sp. HG3A.0245	acisoga	Polyamine Metabolism	-0.04	0.000301	0.002	8583
Bacteroides intestinalis HG3A.0265	X - 17357	Uncharacterized molecules	-0.04	0.000301	0.002	8583
Dorea sp. AF36-15AT HG3A.0052	xanthine	Purine Metabolism, (Hypo)Xanthine/Inosine containing	0.04	0.000301	0.002	8582
Alistipes senegalensis HG3A.0141	lactosyl-N-behenoyl-sphingosine (d18:1/22:0)*	Lactosylceramides (LCER)	0.04	0.000301	0.002	8583
Roseburia inulinivorans HG3A.0036	trans-4-hydroxyproline	Urea cycle; Arginine and Proline Metabolism	0.04	0.000301	0.002	8583
Blautia massiliensis HG3A.0023	X - 17653	Uncharacterized molecules	-0.04	0.000301	0.002	8583
Eubacteriales sp. HG3A.0242	acisoga	Polyamine Metabolism	-0.04	0.000301	0.002	8583
Eubacteriales sp. HG3A.0061	glycodeoxycholate 3-sulfate	Secondary Bile Acid Metabolism	-0.04	0.000301	0.002	8583
Bifidobacterium adolescentis HG3A.0056	13-HODE + 9-HODE	Fatty Acid, Monohydroxy	-0.04	0.000301	0.002	8583
Roseburia inulinivorans HG3A.0036	1-linoleoyl-2-linolenoyl-GPC (18:2/18:3)*	Phosphatidylcholine (PC)	-0.04	0.000301	0.002	8583
Anaerostipes hadrus HG3A.0003	1-palmitoyl-GPG (16:0)*	Lysophospholipid	0.04	0.000301	0.002	8583
Lachnospiraceae sp. HG3A.0903	myo-inositol	Inositol Metabolism	0.04	0.000302	0.002	8582
Eubacteriales sp. HG3A.0100	X - 23593	Uncharacterized molecules	-0.04	0.000302	0.002	8583
Oscillospiraceae sp. HG3A.0060	X - 21829	Uncharacterized molecules	-0.05	0.000302	0.002	4772
Bacteria sp. HG3A.0483	X - 23641	Uncharacterized molecules	-0.04	0.000302	0.002	8583
Eubacteriales sp. HG3A.0100	taurocholenate sulfate*	Secondary Bile Acid Metabolism	0.04	0.000302	0.002	8583
Eubacteriales sp. HG3A.0381	1-palmitoyl-2-stearoyl-GPC (16:0/18:0)	Phosphatidylcholine (PC)	0.04	0.000302	0.002	8583
Oscillospiraceae sp. HG3A.0210	sphingomyelin (d18:1/14:0, d16:1/16:0)*	Sphingomyelins	0.04	0.000302	0.002	8583
Coprococcus comes HG3A.0016	X - 21364	Uncharacterized molecules	0.04	0.000302	0.002	8583
Eubacteriales sp. HG3A.0061	bilirubin (E,E)*	Hemoglobin and Porphyrin Metabolism	0.04	0.000302	0.002	8583
Oscillospiraceae sp. HG3A.0060	acesulfame	Food Component/Plant	-0.04	0.000302	0.002	8583
Dorea sp. AF36-15AT HG3A.0052	5alpha-pregnan-diol disulfate	Progestin Steroids	0.04	0.000302	0.002	8583
Methanobrevibacter smithii HG3A.0152	X - 11787	Uncharacterized molecules	0.04	0.000302	0.00201	8583
Eubacteriales sp. HG3A.0215	sphingomyelin (d18:1/19:0, d19:1/18:0)*	Sphingomyelins	0.04	0.000303	0.00201	8583
Lachnospiraceae sp. HG3A.0217	X - 19183	Uncharacterized molecules	0.04	0.000303	0.00201	8583
Eubacteriales sp. HG3A.0568	3-hydroxy-2-ethylpropionate	Leucine, Isoleucine and Valine Metabolism	0.04	0.000303	0.00201	8583
Anaerostipes hadrus HG3A.0003	phenyllactate (PLA)	Phenylalanine Metabolism	-0.04	0.000303	0.00201	8582
Eubacteriales sp. HG3A.0242	3-phosphoglycerate	Glycolysis, Gluconeogenesis, and Pyruvate Metabolism	-0.04	0.000303	0.00201	8583
Eubacteriales sp. HG3A.0443	X - 13684	Uncharacterized molecules	-0.04	0.000303	0.00201	8583
Clostridium sp. HG3A.0050	chiro-inositol	Inositol Metabolism	-0.04	0.000303	0.00201	8582
Eubacteriales sp. HG3A.0244	gentisate	Tyrosine Metabolism	0.04	0.000303	0.00201	8583
Clostridia sp. HG3A.1053	vanillylmandelate (VMA)	Tyrosine Metabolism	0.04	0.000303	0.00201	8583
Streptococcus salivarius HG3A.0071	3-(3-amino-3-carboxypropyl)uridine*	Pyrimidine Metabolism, Uracil containing	0.04	0.000303	0.00201	8583
Clostridiaceae sp. HG3A.0431	alpha-hydroxymetoprolol	Drug - Cardiovascular	0.04	0.000303	0.00201	8583
Faecalibacterium sp. HG3A.0042	tetradecanedioate (C14-DC)	Fatty Acid, Dicarboxylate	-0.04	0.000303	0.00201	8583
Oscillospiraceae sp. HG3A.0207	bilirubin degradation product, C17H18N2O4 (2)**	Partially Characterized Molecules	0.04	0.000304	0.00201	8583
Coprococcus comes HG3A.0016	3-methoxycatechol sulfate (1)	Benzoate Metabolism	-0.04	0.000304	0.00201	8583
Alistipes senegalensis HG3A.0141	5alpha-androstan-3alpha,17alpha-diol monosulfate	Androgenic Steroids	0.04	0.000304	0.00201	8583
Oscillospiraceae sp. HG3A.0130	theanine	Food Component/Plant	-0.04	0.000304	0.00201	8583
Oscillospiraceae sp. HG3A.0072	1-hydroxy-2-naphthalenecarboxylate	Drug - Other	-0.04	0.000304	0.00201	8583
Lachnospiraceae sp. HG3A.0018	3-methylglutaconate	Leucine, Isoleucine and Valine Metabolism	-0.04	0.000304	0.00202	8582
Alistipes senegalensis HG3A.0141	docosatrienoate (22:3n3)	Long Chain Polyunsaturated Fatty Acid (n3 and n6)	-0.04	0.000304	0.00202	8583
Eubacteriales sp. HG3A.0568	N-palmitoylglycine	Fatty Acid Metabolism (Acyl Glycine)	-0.04	0.000305	0.00202	8583
Clostridium sp. TM06-18 HG3A.0048	phytanate	Food Component/Plant	-0.06	0.000305	0.00202	3811
Roseburia inulinivorans HG3A.0036	palmitoleate (16:1n7)	Long Chain Monounsaturated Fatty Acid	0.04	0.000305	0.00202	8583
Blautia obeum HG3A.0001	1-ribosyl-imidazoleacetate*	Histidine Metabolism	-0.04	0.000305	0.00202	8583
Eubacteriales sp. HG3A.0316	2-oleoylglycerol (18:1)	Monoacylglycerol	-0.04	0.000305	0.00202	8583
Lachnospiraceae sp. HG3A.1272	X - 21842	Uncharacterized molecules	-0.04	0.000305	0.00202	8583
Oscillospiraceae sp. HG3A.0060	heme	Hemoglobin and Porphyrin Metabolism	-0.04	0.000305	0.00202	8583
Bifidobacterium adolescentis HG3A.0056	gamma-CEHC	Tocopherol Metabolism	0.04	0.000305	0.00202	8583
Oscillibacter sp. HG3A.0245	N-acetyl-3-methylhistidine*	Histidine Metabolism	0.04	0.000305	0.00202	8583
Eubacteriales sp. HG3A.0197	X - 17654	Uncharacterized molecules	0.04	0.000305	0.00202	8583
Eubacteriales sp. HG3A.0125	tridecenedioate (C13:1-DC)*	Fatty Acid, Dicarboxylate	0.04	0.000305	0.00202	8583
Eubacteriales sp. HG3A.0577	valine	Leucine, Isoleucine and Valine Metabolism	-0.04	0.000305	0.00202	8583
Eubacteriales sp. HG3A.0215	N1-methylinosine	Purine Metabolism, (Hypo)Xanthine/Inosine containing	-0.04	0.000305	0.00202	8583
Faecalibacterium sp. HG3A.0042	X - 25810	Uncharacterized molecules	0.04	0.000305	0.00202	8583
Eubacteriales sp. HG3A.0193	X - 21742	Uncharacterized molecules	0.04	0.000305	0.00202	8583
Eubacteriales sp. HG3A.0331	sphingomyelin (d18:2/18:1)*	Sphingomyelins	0.04	0.000305	0.00202	8583
Oscillospiraceae sp. HG3A.0207	ceramide (d16:1/24:1, d18:1/22:1)*	Ceramides	-0.04	0.000305	0.00202	8583
Eubacteriales sp. HG3A.0215	pipecolate	Lysine Metabolism	0.04	0.000305	0.00202	8583
Faecalibacterium prausnitzii HG3A.0029	X - 17325	Uncharacterized molecules	0.04	0.000305	0.00202	8583
Eubacteriales sp. HG3A.0442	X - 25433	Uncharacterized molecules	-0.04	0.000306	0.00202	8583
Alistipes communis HG3A.0064	X - 21410	Uncharacterized molecules	-0.04	0.000306	0.00202	8583
Dorea sp. AF36-15AT HG3A.0052	ethylmalonate	Leucine, Isoleucine and Valine Metabolism	0.04	0.000306	0.00202	8582
Blautia sp. SG-772 HG3A.0063	hydantoin-5-propionate	Histidine Metabolism	0.04	0.000306	0.00202	8582
Clostridium sp. TM06-18 HG3A.0048	X - 21441	Uncharacterized molecules	0.04	0.000306	0.00202	8583
Lachnospiraceae sp. HG3A.0217	sphingomyelin (d17:1/16:0, d18:1/15:0, d16:1/17:0)*	Sphingomyelins	0.04	0.000306	0.00202	8583
Eubacteriales sp. HG3A.0149	N-acetylleucine	Leucine, Isoleucine and Valine Metabolism	-0.04	0.000306	0.00203	8583
Clostridia sp. HG3A.0140	5-oxoproline	Glutathione Metabolism	0.04	0.000306	0.00203	8583
Clostridia sp. HG3A.0385	ascorbic acid 3-sulfate*	Ascorbate and Aldarate Metabolism	0.04	0.000306	0.00203	8582
Firmicutes sp. HG3A.0398	argininate*	Urea cycle; Arginine and Proline Metabolism	0.04	0.000306	0.00203	8583
Streptococcus salivarius HG3A.0071	sphingomyelin (d17:1/14:0, d16:1/15:0)*	Sphingomyelins	-0.04	0.000306	0.00203	8583
Eubacterium sp. AM49-13BH HG3A.0251	N-acetyltyrosine	Tyrosine Metabolism	-0.04	0.000306	0.00203	8583
Eubacterium sp. AM49-13BH HG3A.0251	dimethylglycine	Glycine, Serine and Threonine Metabolism	-0.04	0.000306	0.00203	8583
Eubacteriales sp. HG3A.0105	4-methylcatechol sulfate	Benzoate Metabolism	-0.04	0.000306	0.00203	8583
Eubacteriales sp. HG3A.0229	X - 25433	Uncharacterized molecules	-0.04	0.000306	0.00203	8583
Clostridium phoceensis HG3A.0014	campesterol	Sterol	0.04	0.000306	0.00203	8583
Eubacteriales sp. HG3A.0751	1-stearoyl-2-arachidonoyl-GPE (18:0/20:4)	Phosphatidylethanolamine (PE)	-0.04	0.000306	0.00203	8583
Eubacteriales sp. HG3A.0154	sphingomyelin (d18:1/24:1, d18:2/24:0)*	Sphingomyelins	0.04	0.000307	0.00203	8583
Coprobacillus sp. HG3A.0022	mannonate*	Food Component/Plant	0.04	0.000307	0.00203	8582
Eubacteriales sp. HG3A.0149	bilirubin (E,E)*	Hemoglobin and Porphyrin Metabolism	0.04	0.000307	0.00203	8583
Alistipes shahii HG3A.0054	X - 18899	Uncharacterized molecules	0.04	0.000307	0.00203	8583
Eubacterium ramulus HG3A.0068	glycine conjugate of C10H12O2*	Partially Characterized Molecules	0.04	0.000307	0.00203	8583
Clostridium phoceensis HG3A.0014	2-hydroxyibuprofen	Drug - Analgesics, Anesthetics	0.04	0.000307	0.00203	8583
Firmicutes sp. HG3A.0398	X - 12812	Uncharacterized molecules	0.04	0.000307	0.00203	8583
Blautia obeum HG3A.0009	X - 25422	Uncharacterized molecules	0.04	0.000307	0.00203	8583
Oscillibacter sp. HG3A.0245	eugenol sulfate	Food Component/Plant	0.04	0.000307	0.00203	8583
Dorea sp. AF36-15AT HG3A.0052	dimethylarginine (SDMA + ADMA)	Urea cycle; Arginine and Proline Metabolism	-0.04	0.000307	0.00203	8583
Eubacteriales sp. HG3A.0859	arachidoylcarnitine (C20)*	Fatty Acid Metabolism (Acyl Carnitine, Long Chain Saturated)	0.04	0.000307	0.00203	8583
Ruminococcus torques HG3A.0034	4-hydroxyphenylacetylglutamine	Acetylated Peptides	-0.04	0.000307	0.00203	8583
Eubacteriales sp. HG3A.0260	X - 21467	Uncharacterized molecules	-0.04	0.000307	0.00203	8583
Lachnospiraceae sp. HG3A.0399	glycolithocholate sulfate*	Secondary Bile Acid Metabolism	0.04	0.000307	0.00203	8583
Collinsella intestinalis HG3A.0802	chenodeoxycholic acid sulfate (1)	Primary Bile Acid Metabolism	0.06	0.000308	0.00203	3811
Eubacteriales sp. HG3A.0381	1-oleoyl-2-arachidonoyl-GPE (18:1/20:4)*	Phosphatidylethanolamine (PE)	-0.04	0.000308	0.00204	8583
Lachnospiraceae sp. HG3A.0127	lanthionine	Methionine, Cysteine, SAM and Taurine Metabolism	0.04	0.000308	0.00204	8583
Eubacteriales sp. HG3A.0118	3-hydroxyhippurate	Benzoate Metabolism	-0.04	0.000308	0.00204	8583
Bacteria sp. HG3A.0483	iminodiacetate (IDA)	Chemical	0.04	0.000308	0.00204	8583
Streptococcus salivarius HG3A.0071	5-methyluridine (ribothymidine)	Pyrimidine Metabolism, Uracil containing	-0.04	0.000308	0.00204	8583
Eubacteriales sp. HG3A.0118	pregnenediol disulfate (C21H34O8S2)*	Pregnenolone Steroids	-0.04	0.000308	0.00204	8583
Anaerotruncus massiliensis HG3A.0460	cholic acid glucuronide	Primary Bile Acid Metabolism	-0.04	0.000308	0.00204	8583
Eubacteriales sp. HG3A.0229	palmitate (16:0)	Long Chain Saturated Fatty Acid	-0.04	0.000308	0.00204	8583
Eubacteriales sp. HG3A.0751	palmitoyl sphingomyelin (d18:1/16:0)	Sphingomyelins	0.04	0.000308	0.00204	8583
Eubacteriales sp. HG3A.0229	X - 17685	Uncharacterized molecules	-0.04	0.000308	0.00204	8583
Faecalibacterium prausnitzii HG3A.0029	pyrraline	Food Component/Plant	0.04	0.000308	0.00204	8583
Dorea sp. AF36-15AT HG3A.0052	gamma-glutamylphenylalanine	Gamma-glutamyl Amino Acid	0.04	0.000308	0.00204	8583
Lachnospiraceae sp. HG3A.0217	theobromine	Xanthine Metabolism	0.04	0.000308	0.00204	8583
Eubacteriales sp. HG3A.0751	ascorbic acid 2-sulfate	Ascorbate and Aldarate Metabolism	0.04	0.000308	0.00204	8582
Eubacteriales sp. HG3A.0154	2-hydroxy-4-(methylthio)butanoic acid	Methionine, Cysteine, SAM and Taurine Metabolism	-0.04	0.000308	0.00204	8582
Eubacteriales sp. HG3A.0105	X - 19299	Uncharacterized molecules	-0.06	0.000309	0.00204	3811
Eubacteriales sp. HG3A.0568	uridine	Pyrimidine Metabolism, Uracil containing	0.04	0.000309	0.00204	8583
Streptococcus parasanguinis HG3A.0117	1,2,3-benzenetriol sulfate (2)	Chemical	0.04	0.000309	0.00204	8583
Eubacteriales sp. HG3A.0751	X - 12111	Uncharacterized molecules	0.04	0.000309	0.00204	8583
Intestinimonas massiliensis HG3A.0198	X - 21364	Uncharacterized molecules	-0.04	0.000309	0.00204	8583
Eubacteriales sp. HG3A.0162	X - 24637	Uncharacterized molecules	0.04	0.000309	0.00204	8583
Alistipes senegalensis HG3A.0141	1,2,3-benzenetriol sulfate (1)	Chemical	-0.04	0.000309	0.00204	8583
Eubacteriales sp. HG3A.0087	N-methylhydroxyproline**	Urea cycle; Arginine and Proline Metabolism	0.05	0.000309	0.00204	4772
Lachnospiraceae sp. HG3A.0217	2-piperidinone	Food Component/Plant	-0.04	0.000309	0.00204	8583
Eubacteriales sp. HG3A.0331	1-dihomo-linolenylglycerol (20:3)	Monoacylglycerol	-0.04	0.000309	0.00204	8583
Eubacteriales sp. HG3A.0311	N-stearoylserine*	Endocannabinoid	0.04	0.000309	0.00204	8583
Eubacteriales sp. HG3A.0565	adrenate (22:4n6)	Long Chain Polyunsaturated Fatty Acid (n3 and n6)	-0.04	0.000309	0.00204	8583
Eubacteriales sp. HG3A.0242	allantoin	Purine Metabolism, (Hypo)Xanthine/Inosine containing	0.04	0.000309	0.00204	8582
Clostridium sp. TF06-15AC HG3A.0032	6-hydroxyindole sulfate	Chemical	0.04	0.000309	0.00204	8583
Eubacteriales sp. HG3A.0577	1-(1-enyl-palmitoyl)-2-linoleoyl-GPE (P-16:0/18:2)*	Plasmalogen	0.04	0.00031	0.00205	8583
Streptococcus salivarius HG3A.0071	X - 23665	Uncharacterized molecules	-0.04	0.00031	0.00205	8583
Lachnospiraceae sp. HG3A.0018	4-hydroxyphenylacetylglutamine	Acetylated Peptides	-0.04	0.00031	0.00205	8583
Clostridium sp. TM06-18 HG3A.0048	1-dihomo-linolenylglycerol (20:3)	Monoacylglycerol	0.04	0.00031	0.00205	8583
Eubacteriales sp. HG3A.0600	X - 25433	Uncharacterized molecules	-0.04	0.00031	0.00205	8583
Ruminococcus champanellensis HG3A.0716	X - 25271	Uncharacterized molecules	0.04	0.00031	0.00205	8583
Eubacteriales sp. HG3A.0162	X - 17325	Uncharacterized molecules	0.04	0.00031	0.00205	8583
Bifidobacterium adolescentis HG3A.0056	X - 24556	Uncharacterized molecules	-0.06	0.00031	0.00205	3811
Faecalibacterium prausnitzii HG3A.0029	X - 21339	Uncharacterized molecules	0.04	0.00031	0.00205	8583
Firmicutes sp. HG3A.0398	nicotine	Tobacco Metabolite	-0.06	0.00031	0.00205	3811
Clostridiaceae sp. HG3A.0431	3-phosphoglycerate	Glycolysis, Gluconeogenesis, and Pyruvate Metabolism	0.04	0.00031	0.00205	8583
Coprobacillus sp. HG3A.0022	adrenate (22:4n6)	Long Chain Polyunsaturated Fatty Acid (n3 and n6)	0.04	0.00031	0.00205	8583
Eubacteriales sp. HG3A.0697	1-arachidonoyl-GPE (20:4n6)*	Lysophospholipid	-0.04	0.00031	0.00205	8583
Clostridium sp. HG3A.0050	glutamine	Glutamate Metabolism	-0.04	0.00031	0.00205	8583
Anaerostipes hadrus HG3A.0003	imidazole propionate	Histidine Metabolism	0.04	0.00031	0.00205	8583
Eubacteriales sp. HG3A.0409	alliin	Food Component/Plant	0.04	0.00031	0.00205	8583
Eubacteriales sp. HG3A.0193	1-dihomo-linolenylglycerol (20:3)	Monoacylglycerol	-0.04	0.00031	0.00205	8583
Eubacteriales sp. HG3A.0105	beta-cryptoxanthin	Vitamin A Metabolism	-0.04	0.000311	0.00205	8583
Oscillibacter sp. HG3A.0245	4-vinylguaiacol sulfate	Food Component/Plant	-0.04	0.000311	0.00205	8583
Eubacteriales sp. HG3A.0751	3-ureidopropionate	Pyrimidine Metabolism, Uracil containing	0.04	0.000311	0.00205	8583
Eubacteriales sp. HG3A.0061	16a-hydroxy DHEA 3-sulfate	Androgenic Steroids	0.04	0.000311	0.00205	8583
Clostridium sp. HG3A.0050	X - 24637	Uncharacterized molecules	-0.04	0.000311	0.00205	8583
Eubacteriales sp. HG3A.0609	1-palmitoyl-2-arachidonoyl-GPE (16:0/20:4)*	Phosphatidylethanolamine (PE)	-0.04	0.000311	0.00205	8583
Eubacteriales sp. HG3A.0369	tricosanoyl sphingomyelin (d18:1/23:0)*	Sphingomyelins	0.04	0.000311	0.00205	8583
Eubacteriales sp. HG3A.0125	(2,4 or 2,5)-dimethylphenol sulfate	Food Component/Plant	-0.04	0.000311	0.00205	8583
Eubacteriales sp. HG3A.0197	sphingosine	Sphingosines	-0.04	0.000311	0.00205	8583
Lachnospiraceae sp. HG3A.0399	X - 12112	Uncharacterized molecules	-0.04	0.000311	0.00205	8583
Eubacteriales sp. HG3A.0149	De(carboxymethoxy) cetirizine acetic acid	Drug - Respiratory	-0.04	0.000311	0.00205	8583
Blautia massiliensis HG3A.0023	docosapentaenoate (n6 DPA; 22:5n6)	Long Chain Polyunsaturated Fatty Acid (n3 and n6)	0.04	0.000311	0.00205	6692
Eubacteriales sp. HG3A.0244	nisinate (24:6n3)	Long Chain Polyunsaturated Fatty Acid (n3 and n6)	-0.04	0.000311	0.00206	8583
Butyricicoccus sp. HG3A.0008	1-arachidonoyl-GPI (20:4)*	Lysophospholipid	0.04	0.000311	0.00206	8583
Eubacteriales sp. HG3A.0781	oleoyl-linoleoyl-glycerol (18:1/18:2) [2]	Diacylglycerol	-0.04	0.000311	0.00206	8583
Methanobrevibacter smithii HG3A.0152	trimethylamine N-oxide	Phospholipid Metabolism	0.04	0.000311	0.00206	8583
Clostridia sp. HG3A.0756	tryptophan betaine	Tryptophan Metabolism	0.04	0.000311	0.00206	8583
Eubacteriales sp. HG3A.0197	beta-hydroxyisovalerate	Leucine, Isoleucine and Valine Metabolism	-0.04	0.000312	0.00206	8583
Dorea sp. AF24-7LB HG3A.0086	tartronate (hydroxymalonate)	Food Component/Plant	-0.04	0.000312	0.00206	8583
Eubacteriales sp. HG3A.0215	o-cresol sulfate	Benzoate Metabolism	0.04	0.000312	0.00206	8583
Eubacteriales sp. HG3A.0105	resveratrol disulfate (1)*	Food Component/Plant	0.04	0.000312	0.00206	8583
Faecalibacterium prausnitzii HG3A.0010	X - 13431	Uncharacterized molecules	0.04	0.000312	0.00206	8583
Eubacterium ventriosum HG3A.0082	X - 21796	Uncharacterized molecules	0.04	0.000312	0.00206	8583
Anaerobutyricum hallii HG3A.0012	3-(3-amino-3-carboxypropyl)uridine*	Pyrimidine Metabolism, Uracil containing	0.04	0.000312	0.00206	8583
Oscillospiraceae sp. HG3A.0437	palmitoleate (16:1n7)	Long Chain Monounsaturated Fatty Acid	-0.04	0.000312	0.00206	8583
Eubacteriales sp. HG3A.0565	benzoylcarnitine*	Chemical	0.05	0.000312	0.00206	5702
Bacteria sp. HG3A.0483	1-arachidonoyl-GPI (20:4)*	Lysophospholipid	-0.04	0.000312	0.00206	8583
Eubacterium ventriosum HG3A.0082	S-methylcysteine	Methionine, Cysteine, SAM and Taurine Metabolism	-0.04	0.000313	0.00206	8583
Clostridia sp. HG3A.1053	X - 11843	Uncharacterized molecules	0.04	0.000313	0.00206	8583
Eubacteriales sp. HG3A.0450	pyridoxate	Vitamin B6 Metabolism	0.04	0.000313	0.00206	8583
Blautia obeum HG3A.0009	docosahexaenoylcholine	Fatty Acid Metabolism (Acyl Choline)	-0.04	0.000313	0.00206	8583
Oscillospiraceae sp. HG3A.0060	1-(1-enyl-palmitoyl)-2-palmitoleoyl-GPC (P-16:0/16:1)*	Plasmalogen	0.04	0.000313	0.00206	8583
Oscillibacter sp. PEA192 HG3A.0021	1-cerotoyl-GPC (26:0)*	Lysophospholipid	-0.04	0.000313	0.00207	8583
Limosilactobacillus mucosae HG3A.0953	X - 17654	Uncharacterized molecules	0.04	0.000313	0.00207	8583
Intestinimonas massiliensis HG3A.0198	X - 24947	Uncharacterized molecules	0.04	0.000313	0.00207	8583
Eubacteriales sp. HG3A.0450	3-methoxycatechol sulfate (1)	Benzoate Metabolism	-0.04	0.000313	0.00207	8583
Eubacteriales sp. HG3A.0331	2R,3R-dihydroxybutyrate	Fatty Acid, Dihydroxy	-0.04	0.000313	0.00207	8582
Clostridia sp. HG3A.0140	3-methylhistidine	Histidine Metabolism	0.04	0.000313	0.00207	8583
Lachnospiraceae sp. HG3A.0018	2-hydroxypalmitate	Fatty Acid, Monohydroxy	-0.04	0.000313	0.00207	8583
Eubacteriales sp. HG3A.0311	X - 12830	Uncharacterized molecules	-0.04	0.000314	0.00207	8583
Coprobacillus sp. HG3A.0022	sphingomyelin (d18:1/22:1, d18:2/22:0, d16:1/24:1)*	Sphingomyelins	0.04	0.000314	0.00207	8583
Intestinibacillus sp. Marseille-P4005 HG3A.0168	3-(methylthio)acetaminophen sulfate*	Drug - Analgesics, Anesthetics	0.04	0.000314	0.00207	8583
Eubacteriales sp. HG3A.0442	2-methoxyhydroquinone sulfate (2)	Benzoate Metabolism	-0.04	0.000314	0.00207	8583
Clostridiaceae sp. HG3A.0491	hydantoin-5-propionate	Histidine Metabolism	0.04	0.000314	0.00207	8582
Roseburia faecis HG3A.0058	deoxycholic acid 3-sulfate	Secondary Bile Acid Metabolism	0.06	0.000314	0.00207	3811
Lachnospiraceae sp. HG3A.0217	alpha-hydroxymetoprolol	Drug - Cardiovascular	-0.04	0.000314	0.00207	8583
Coprococcus comes HG3A.0016	glyco-beta-muricholate**	Primary Bile Acid Metabolism	-0.04	0.000314	0.00207	8583
Bacteroides cellulosilyticus HG3A.0108	X - 12707	Uncharacterized molecules	0.04	0.000314	0.00207	8583
Eubacteriales sp. HG3A.0311	N-acetyl-1-methylhistidine*	Histidine Metabolism	-0.04	0.000314	0.00207	8583
Eubacteriales sp. HG3A.0083	arabinose	Pentose Metabolism	-0.04	0.000314	0.00207	8582
Ruminococcus champanellensis HG3A.0716	androstenediol (3beta,17beta) disulfate (1)	Androgenic Steroids	-0.04	0.000314	0.00207	8583
Prevotella copri HG3A.0237	X - 18935	Uncharacterized molecules	0.06	0.000314	0.00207	3811
Coprococcus comes HG3A.0016	4-hydroxychlorothalonil	Chemical	-0.04	0.000314	0.00207	8583
Oscillospiraceae sp. HG3A.0223	X - 25271	Uncharacterized molecules	0.04	0.000314	0.00207	8583
Collinsella intestinalis HG3A.0802	taurochenodeoxycholic acid 3-sulfate	Secondary Bile Acid Metabolism	-0.04	0.000315	0.00208	8583
Oscillospiraceae sp. HG3A.0507	N-palmitoyl-sphingosine (d18:1/16:0)	Ceramides	-0.04	0.000315	0.00208	8583
Blautia sp. SG-772 HG3A.0063	1-(1-enyl-palmitoyl)-2-oleoyl-GPC (P-16:0/18:1)*	Plasmalogen	-0.04	0.000315	0.00208	8583
Oscillibacter sp. PEA192 HG3A.0021	O-acetylhomoserine	Glycine, Serine and Threonine Metabolism	-0.05	0.000315	0.00208	4772
Alistipes senegalensis HG3A.0141	4-allylcatechol sulfate	Benzoate Metabolism	0.04	0.000315	0.00208	8583
Coprococcus comes HG3A.0016	X - 24241	Uncharacterized molecules	0.06	0.000315	0.00208	3811
Alistipes senegalensis HG3A.0141	gamma-glutamyltyrosine	Gamma-glutamyl Amino Acid	-0.04	0.000315	0.00208	8583
Clostridium sp. TM06-18 HG3A.0048	3-methyl catechol sulfate (1)	Benzoate Metabolism	-0.04	0.000315	0.00208	8583
Odoribacter splanchnicus HG3A.0041	hydantoin-5-propionate	Histidine Metabolism	-0.04	0.000315	0.00208	8582
Collinsella aerofaciens HG3A.0019	2S,3R-dihydroxybutyrate	Fatty Acid, Dihydroxy	-0.04	0.000315	0.00208	8582
Lachnospiraceae sp. HG3A.0903	X - 12544	Uncharacterized molecules	0.04	0.000315	0.00208	8583
Clostridium phoceensis HG3A.0014	ceramide (d18:1/14:0, d16:1/16:0)*	Ceramides	0.04	0.000315	0.00208	8583
Anaerobutyricum hallii HG3A.0012	dehydroepiandrosterone sulfate (DHEA-S)	Androgenic Steroids	0.04	0.000315	0.00208	8583
Anaerostipes hadrus HG3A.0003	N1-methyladenosine	Purine Metabolism, Adenine containing	0.04	0.000315	0.00208	8583
Eubacteriales sp. HG3A.0242	glycochenodeoxycholate	Primary Bile Acid Metabolism	-0.04	0.000316	0.00208	8583
Eubacterium sp. AM49-13BH HG3A.0251	X - 24425	Uncharacterized molecules	0.04	0.000316	0.00208	8583
Eubacteriales sp. HG3A.0441	acisoga	Polyamine Metabolism	-0.04	0.000316	0.00208	8583
Senegalimassilia faecalis HG3A.0467	X - 11787	Uncharacterized molecules	0.04	0.000316	0.00208	8583
Coprococcus comes HG3A.0016	cotinine	Tobacco Metabolite	0.04	0.000316	0.00208	8583
Eubacteriales sp. HG3A.0781	sphingomyelin (d18:0/18:0, d19:0/17:0)*	Dihydrosphingomyelins	-0.04	0.000316	0.00208	8583
Oscillospiraceae sp. HG3A.0223	3-methoxycatechol sulfate (1)	Benzoate Metabolism	-0.04	0.000316	0.00208	8583
Eubacteriales sp. HG3A.0781	(2,4 or 2,5)-dimethylphenol sulfate	Food Component/Plant	-0.04	0.000316	0.00208	8583
Eubacteriales sp. HG3A.0577	X - 24295	Uncharacterized molecules	-0.04	0.000316	0.00208	8583
Firmicutes sp. HG3A.0397	deoxycholic acid glucuronide	Secondary Bile Acid Metabolism	-0.04	0.000316	0.00208	8583
Eubacteriales sp. HG3A.0162	gamma-glutamylcitrulline*	Gamma-glutamyl Amino Acid	0.04	0.000317	0.00209	8583
Bacteroides cellulosilyticus HG3A.0108	trimethylamine N-oxide	Phospholipid Metabolism	0.04	0.000317	0.00209	8583
Lachnospiraceae sp. HG3A.0217	3-methyl catechol sulfate (1)	Benzoate Metabolism	0.04	0.000317	0.00209	8583
Eubacteriales sp. HG3A.1445	4-acetaminophen sulfate	Drug - Analgesics, Anesthetics	0.04	0.000317	0.00209	8583
Oscillospiraceae sp. HG3A.0223	1-oleoyl-GPE (18:1)	Lysophospholipid	-0.04	0.000317	0.00209	8583
Eubacteriales sp. HG3A.0369	X - 11378	Uncharacterized molecules	0.05	0.000317	0.00209	4772
Eubacteriales sp. HG3A.0600	1,3-dimethylurate	Xanthine Metabolism	-0.04	0.000317	0.00209	8583
Anaerobutyricum hallii HG3A.0012	pantothenate	Pantothenate and CoA Metabolism	0.04	0.000317	0.00209	8583
Eubacteriales sp. HG3A.0125	carnitine of C10H14O2 (5)*	Partially Characterized Molecules	-0.05	0.000317	0.00209	4772
Anaerostipes hadrus HG3A.0003	X - 23639	Uncharacterized molecules	-0.04	0.000317	0.00209	8583
Eubacteriales sp. HG3A.0565	ascorbic acid 2-sulfate	Ascorbate and Aldarate Metabolism	0.04	0.000317	0.00209	8582
Eubacteriales sp. HG3A.0609	X - 18921	Uncharacterized molecules	-0.04	0.000317	0.00209	8583
Blautia obeum HG3A.0009	2'-O-methylcytidine	Pyrimidine Metabolism, Cytidine containing	-0.04	0.000317	0.00209	8583
Eubacterium sp. AM49-13BH HG3A.0251	methyl-4-hydroxybenzoate sulfate	Benzoate Metabolism	0.04	0.000317	0.00209	8583
Clostridia sp. HG3A.0756	3-phosphoglycerate	Glycolysis, Gluconeogenesis, and Pyruvate Metabolism	-0.04	0.000318	0.00209	8583
Eubacteriales sp. HG3A.0441	X - 12112	Uncharacterized molecules	-0.04	0.000318	0.00209	8583
Bacteroides cellulosilyticus HG3A.0108	guanidinosuccinate	Guanidino and Acetamido Metabolism	0.05	0.000318	0.00209	4772
Clostridium sp. AT4 HG3A.0347	X - 12193	Uncharacterized molecules	-0.04	0.000318	0.00209	8583
Firmicutes sp. HG3A.0397	X - 13507	Uncharacterized molecules	0.04	0.000318	0.00209	8583
Eubacteriales sp. HG3A.1445	pimeloylcarnitine/3-methyladipoylcarnitine (C7-DC)	Fatty Acid Metabolism (Acyl Carnitine, Dicarboxylate)	0.04	0.000318	0.00209	8583
Oscillibacter sp. HG3A.0245	sphingomyelin (d18:1/20:2, d18:2/20:1, d16:1/22:2)*	Sphingomyelins	0.04	0.000318	0.00209	8583
Bifidobacterium adolescentis HG3A.0056	gamma-glutamylthreonine	Gamma-glutamyl Amino Acid	0.04	0.000318	0.00209	8583
Lachnospiraceae sp. HG3A.0399	X - 21742	Uncharacterized molecules	0.04	0.000318	0.00209	8583
Oscillibacter sp. PEA192 HG3A.0021	N,O-didesmethylvenlafaxine glucuronide	Drug - Psychoactive	0.04	0.000318	0.00209	8583
Bacteria sp. HG3A.0483	X - 22520	Uncharacterized molecules	-0.06	0.000318	0.00209	3811
Eubacteriales sp. HG3A.0061	trigonelline (N'-methylnicotinate)	Nicotinate and Nicotinamide Metabolism	-0.04	0.000318	0.00209	8583
Clostridia sp. HG3A.0750	pimeloylcarnitine/3-methyladipoylcarnitine (C7-DC)	Fatty Acid Metabolism (Acyl Carnitine, Dicarboxylate)	0.04	0.000318	0.0021	8583
Clostridiaceae sp. HG3A.0491	1-arachidonylglycerol (20:4)	Monoacylglycerol	0.04	0.000318	0.0021	8583
Eubacteriales sp. HG3A.0316	bilirubin degradation product, C16H18N2O5 (3)**	Partially Characterized Molecules	0.05	0.000318	0.0021	5702
Oscillospiraceae sp. HG3A.0437	X - 23639	Uncharacterized molecules	0.04	0.000318	0.0021	8583
Anaerotruncus massiliensis HG3A.0460	sphingomyelin (d18:2/24:1, d18:1/24:2)*	Sphingomyelins	0.04	0.000318	0.0021	8583
Oscillospiraceae sp. HG3A.0207	N-acetylleucine	Leucine, Isoleucine and Valine Metabolism	-0.04	0.000319	0.0021	8583
Eubacteriales sp. HG3A.0316	maleate	Fatty Acid, Dicarboxylate	-0.04	0.000319	0.0021	8582
Alistipes senegalensis HG3A.0141	5alpha-androstan-3alpha,17beta-diol monosulfate (1)	Androgenic Steroids	-0.04	0.000319	0.0021	8583
Coprococcus comes HG3A.0016	sphingomyelin (d18:1/20:0, d16:1/22:0)*	Sphingomyelins	0.04	0.000319	0.0021	8583
Pediococcus acidilactici HG3A.1468	sphingomyelin (d18:1/17:0, d17:1/18:0, d19:1/16:0)	Sphingomyelins	-0.04	0.000319	0.0021	8583
Roseburia faecis HG3A.0058	X - 11483	Uncharacterized molecules	-0.04	0.000319	0.0021	8583
Eubacteriales sp. HG3A.0751	X - 25271	Uncharacterized molecules	0.04	0.000319	0.0021	8583
Ruminococcus torques HG3A.0034	hexadecasphingosine (d16:1)*	Sphingosines	0.04	0.000319	0.0021	8583
Oscillospiraceae sp. HG3A.0072	hexanoylcarnitine (C6)	Fatty Acid Metabolism (Acyl Carnitine, Medium Chain)	-0.04	0.000319	0.0021	8583
Blautia massiliensis HG3A.0023	alpha-hydroxycaproate	Fatty Acid, Monohydroxy	0.06	0.000319	0.0021	3811
Oscillibacter sp. PEA192 HG3A.0021	X - 24344	Uncharacterized molecules	0.04	0.000319	0.0021	8583
Streptococcus parasanguinis HG3A.0117	4-methylguaiacol sulfate	Benzoate Metabolism	-0.04	0.00032	0.0021	8583
Clostridia sp. HG3A.1053	3-(cystein-S-yl)acetaminophen*	Drug - Analgesics, Anesthetics	-0.04	0.00032	0.0021	8583
Oscillospiraceae sp. HG3A.0207	glutamine conjugate of C6H10O2 (1)*	Partially Characterized Molecules	-0.04	0.00032	0.0021	8583
Eubacteriales sp. HG3A.0600	(2 or 3)-decenoate (10:1n7 or n8)	Medium Chain Fatty Acid	0.04	0.00032	0.00211	8583
Bacteroides cellulosilyticus HG3A.0108	octadecanedioate (C18-DC)	Fatty Acid, Dicarboxylate	0.04	0.00032	0.00211	8583
Firmicutes sp. HG3A.0397	X - 26119	Uncharacterized molecules	0.08	0.00032	0.00211	1891
Dorea formicigenerans HG3A.0006	gamma-glutamylglycine	Gamma-glutamyl Amino Acid	-0.04	0.00032	0.00211	8583
Roseburia faecis HG3A.0058	glycodeoxycholate 3-sulfate	Secondary Bile Acid Metabolism	-0.04	0.00032	0.00211	8583
Clostridia sp. HG3A.0385	4-ethyl-2-methoxyphenol sulfate	Food Component/Plant	0.04	0.00032	0.00211	8583
Oscillospiraceae sp. HG3A.0256	ceramide (d16:1/24:1, d18:1/22:1)*	Ceramides	0.04	0.00032	0.00211	8583
Faecalibacterium prausnitzii HG3A.0029	4-hydroxyhippurate	Benzoate Metabolism	-0.04	0.000321	0.00211	8583
Eubacteriales sp. HG3A.0269	iminodiacetate (IDA)	Chemical	0.04	0.000321	0.00211	8583
Streptococcus salivarius HG3A.0071	X - 11858	Uncharacterized molecules	-0.04	0.000321	0.00211	8583
Clostridium sp. AT4 HG3A.0347	carnitine of C10H14O2 (5)*	Partially Characterized Molecules	0.05	0.000321	0.00211	4772
Bacteroides intestinalis HG3A.0265	sphingomyelin (d18:2/23:0, d18:1/23:1, d17:1/24:1)*	Sphingomyelins	0.04	0.000321	0.00211	8583
Clostridium phoceensis HG3A.0014	N,N,N-trimethyl-5-aminovalerate	Lysine Metabolism	0.04	0.000321	0.00211	8583
Lachnospiraceae sp. HG3A.1272	hippurate	Benzoate Metabolism	-0.04	0.000321	0.00211	8583
Clostridia sp. HG3A.0756	X - 25371	Uncharacterized molecules	-0.04	0.000321	0.00211	8583
Eubacteriales sp. HG3A.0269	1-arachidonylglycerol (20:4)	Monoacylglycerol	-0.04	0.000321	0.00211	8583
Eubacteriales sp. HG3A.0260	2-methoxyresorcinol sulfate	Chemical	-0.04	0.000321	0.00211	8583
Limosilactobacillus mucosae HG3A.0953	phenol sulfate	Tyrosine Metabolism	-0.04	0.000321	0.00212	8583
Eubacteriales sp. HG3A.1445	gamma-glutamylphenylalanine	Gamma-glutamyl Amino Acid	-0.04	0.000322	0.00212	8583
Streptococcus parasanguinis HG3A.0117	cortolone glucuronide (1)	Corticosteroids	0.04	0.000322	0.00212	8583
Ruminococcus champanellensis HG3A.0716	X - 15503	Uncharacterized molecules	0.04	0.000322	0.00212	8583
Prevotella copri HG3A.0237	X - 17351	Uncharacterized molecules	-0.04	0.000322	0.00212	8583
Eubacteriales sp. HG3A.0609	N-palmitoyl-sphinganine (d18:0/16:0)	Dihydroceramides	-0.04	0.000322	0.00212	8583
Oscillibacter sp. HG3A.0245	linolenate [alpha or gamma; (18:3n3 or 6)]	Long Chain Polyunsaturated Fatty Acid (n3 and n6)	-0.04	0.000322	0.00212	8583
Eubacteriales sp. HG3A.0381	S-allylcysteine	Food Component/Plant	0.04	0.000322	0.00212	8583
Anaerotruncus massiliensis HG3A.0460	taurodeoxycholate	Secondary Bile Acid Metabolism	0.04	0.000322	0.00212	8583
Clostridia sp. HG3A.0750	pregnenetriol disulfate*	Pregnenolone Steroids	-0.04	0.000322	0.00212	8583
Eubacteriales sp. HG3A.0443	1-dihomo-linolenylglycerol (20:3)	Monoacylglycerol	-0.04	0.000322	0.00212	8583
Bifidobacterium adolescentis HG3A.0056	sebacate (C10-DC)	Fatty Acid, Dicarboxylate	-0.04	0.000322	0.00212	8583
Lachnospiraceae sp. HG3A.0127	X - 24425	Uncharacterized molecules	0.04	0.000322	0.00212	8583
Odoribacter splanchnicus HG3A.0041	androsterone sulfate	Androgenic Steroids	0.04	0.000322	0.00212	8583
Eubacteriales sp. HG3A.0244	tyramine O-sulfate	Tyrosine Metabolism	-0.04	0.000322	0.00212	8583
Prevotella copri HG3A.0237	X - 12101	Uncharacterized molecules	-0.04	0.000322	0.00212	8583
Eubacteriales sp. HG3A.0577	5-(galactosylhydroxy)-L-lysine	Lysine Metabolism	-0.04	0.000322	0.00212	8583
Clostridia sp. HG3A.1053	3-hydroxydecanoylcarnitine	Fatty Acid Metabolism (Acyl Carnitine, Hydroxy)	0.04	0.000322	0.00212	8583
Ruminococcus torques HG3A.0034	4-vinylcatechol sulfate	Benzoate Metabolism	-0.04	0.000322	0.00212	8583
Lachnospiraceae sp. HG3A.0018	epiandrosterone sulfate	Androgenic Steroids	-0.04	0.000322	0.00212	8583
Faecalibacterium prausnitzii HG3A.0010	4-hydroxyphenylacetate	Phenylalanine Metabolism	-0.04	0.000323	0.00212	8583
Clostridia sp. HG3A.0750	erucate (22:1n9)	Long Chain Monounsaturated Fatty Acid	0.04	0.000323	0.00212	8583
Clostridia sp. HG3A.0750	N,N-dimethylalanine	Alanine and Aspartate Metabolism	0.04	0.000323	0.00212	8583
Firmicutes sp. HG3A.0397	heme	Hemoglobin and Porphyrin Metabolism	-0.04	0.000323	0.00212	8583
Eubacteriales sp. HG3A.0514	palmitoyl sphingomyelin (d18:1/16:0)	Sphingomyelins	0.04	0.000323	0.00212	8583
Bacteroides cellulosilyticus HG3A.0108	X - 11858	Uncharacterized molecules	0.04	0.000323	0.00212	8583
Faecalibacterium prausnitzii HG3A.0010	7-methylguanine	Purine Metabolism, Guanine containing	0.04	0.000323	0.00212	8583
Eubacteriales sp. HG3A.0636	3-hydroxypyridine glucuronide	Chemical	0.04	0.000323	0.00212	8583
Ruminococcus champanellensis HG3A.0716	tricosanoyl sphingomyelin (d18:1/23:0)*	Sphingomyelins	0.04	0.000323	0.00212	8583
Eubacteriales sp. HG3A.0781	1-stearoyl-2-docosahexaenoyl-GPE (18:0/22:6)*	Phosphatidylethanolamine (PE)	-0.04	0.000323	0.00213	8583
Roseburia inulinivorans HG3A.0036	leucylglycine	Dipeptide	-0.04	0.000324	0.00213	8583
Eubacteriales sp. HG3A.0859	heneicosapentaenoate (21:5n3)	Long Chain Polyunsaturated Fatty Acid (n3 and n6)	0.04	0.000324	0.00213	8583
Roseburia faecis HG3A.0058	phosphate	Oxidative Phosphorylation	-0.04	0.000324	0.00213	8583
Coprobacillus sp. HG3A.0022	X - 25417	Uncharacterized molecules	0.04	0.000324	0.00213	8583
Dorea sp. AF24-7LB HG3A.0086	N-stearoyl-sphinganine (d18:0/18:0)*	Dihydroceramides	0.04	0.000324	0.00213	8583
Clostridium sp. TM06-18 HG3A.0048	X - 12007	Uncharacterized molecules	-0.04	0.000324	0.00213	8583
Eubacteriales sp. HG3A.0857	X - 23782	Uncharacterized molecules	0.04	0.000324	0.00213	8583
Intestinimonas massiliensis HG3A.0198	1-linoleoyl-2-linolenoyl-GPC (18:2/18:3)*	Phosphatidylcholine (PC)	0.04	0.000324	0.00213	8583
Eubacteriales sp. HG3A.1445	linoleoyl-arachidonoyl-glycerol (18:2/20:4) [2]*	Diacylglycerol	-0.04	0.000324	0.00213	8583
Methanobrevibacter smithii HG3A.0152	desmethylcitalopram*	Drug - Psychoactive	-0.04	0.000324	0.00213	8583
Oscillospiraceae sp. HG3A.0437	X - 12839	Uncharacterized molecules	-0.04	0.000324	0.00213	8583
Eubacterium ventriosum HG3A.0082	tryptophan	Tryptophan Metabolism	0.04	0.000324	0.00213	8583
Eubacteriales sp. HG3A.0859	gamma-glutamylvaline	Gamma-glutamyl Amino Acid	-0.04	0.000324	0.00213	8583
Eubacteriales sp. HG3A.0781	3-hydroxybutyrate (BHBA)	Ketone Bodies	0.04	0.000324	0.00213	8582
Eubacteriales sp. HG3A.0087	5alpha-pregnan-3beta,20beta-diol monosulfate (1)	Progestin Steroids	0.04	0.000324	0.00213	8583
Blautia massiliensis HG3A.0023	X - 21661	Uncharacterized molecules	-0.06	0.000324	0.00213	3811
Eubacteriales sp. HG3A.0197	mannitol/sorbitol	Fructose, Mannose and Galactose Metabolism	-0.04	0.000325	0.00213	8582
Allisonella histaminiformans HG3A.0332	X - 24411	Uncharacterized molecules	0.05	0.000325	0.00213	4772
Eubacteriales sp. HG3A.0442	sphingomyelin (d18:1/22:1, d18:2/22:0, d16:1/24:1)*	Sphingomyelins	0.04	0.000325	0.00213	8583
Eubacterium ramulus HG3A.0068	X - 24588	Uncharacterized molecules	0.04	0.000325	0.00213	8583
Eubacteriales sp. HG3A.0383	gamma-CEHC	Tocopherol Metabolism	0.04	0.000325	0.00213	8583
Oscillospiraceae sp. HG3A.0256	(2 or 3)-decenoate (10:1n7 or n8)	Medium Chain Fatty Acid	-0.04	0.000325	0.00213	8583
Firmicutes sp. HG3A.0398	N-acetylleucine	Leucine, Isoleucine and Valine Metabolism	-0.04	0.000325	0.00213	8583
Eubacteriales sp. HG3A.0369	2-oleoylglycerol (18:1)	Monoacylglycerol	-0.04	0.000325	0.00213	8583
Alistipes communis HG3A.0064	3-hydroxybutyrate (BHBA)	Ketone Bodies	0.04	0.000325	0.00214	8582
Clostridium sp. TM06-18 HG3A.0048	N-formylphenylalanine	Tyrosine Metabolism	0.04	0.000325	0.00214	8583
Oscillospiraceae sp. HG3A.0210	17alpha-hydroxypregnanolone glucuronide	Pregnenolone Steroids	-0.06	0.000325	0.00214	3811
Clostridiaceae sp. HG3A.0431	N-acetyl-beta-alanine	Pyrimidine Metabolism, Uracil containing	0.04	0.000325	0.00214	8583
Streptococcus parasanguinis HG3A.0117	S-allylcysteine	Food Component/Plant	-0.04	0.000325	0.00214	8583
Clostridium sp. TM06-18 HG3A.0048	X - 25520	Uncharacterized molecules	-0.04	0.000326	0.00214	8583
Oscillospiraceae sp. HG3A.0437	X - 19141	Uncharacterized molecules	0.04	0.000326	0.00214	8583
Anaerostipes hadrus HG3A.0003	5alpha-androstan-3beta,17beta-diol monosulfate (2)	Androgenic Steroids	0.04	0.000326	0.00214	8583
Eubacteriales sp. HG3A.0383	aconitate [cis or trans]	TCA Cycle	-0.04	0.000326	0.00214	8583
Bacteroides intestinalis HG3A.0265	4-acetylcatechol sulfate (1)	Food Component/Plant	0.04	0.000326	0.00214	8583
Methanobrevibacter smithii HG3A.0152	3-carboxy-4-methyl-5-propyl-2-furanpropanoate (CMPF)	Fatty Acid, Dicarboxylate	0.04	0.000326	0.00214	8583
Eubacteriales sp. HG3A.0577	1-palmitoyl-2-arachidonoyl-GPE (16:0/20:4)*	Phosphatidylethanolamine (PE)	-0.04	0.000326	0.00214	8583
Firmicutes sp. HG3A.0397	N-acetyl-beta-alanine	Pyrimidine Metabolism, Uracil containing	-0.04	0.000326	0.00214	8583
Coprococcus comes HG3A.0016	X - 24546	Uncharacterized molecules	0.04	0.000326	0.00214	8583
Eubacteriales sp. HG3A.0229	X - 12127	Uncharacterized molecules	-0.04	0.000326	0.00214	8583
Eubacteriales sp. HG3A.0105	etiocholanolone glucuronide	Androgenic Steroids	0.04	0.000326	0.00214	8583
Eubacteriales sp. HG3A.0197	X - 19183	Uncharacterized molecules	0.04	0.000326	0.00214	8583
Eubacteriales sp. HG3A.0316	lignoceroyl sphingomyelin (d18:1/24:0)	Sphingomyelins	0.04	0.000327	0.00215	8583
Eubacteriales sp. HG3A.0083	bilirubin degradation product, C16H18N2O5 (2)**	Partially Characterized Molecules	0.04	0.000327	0.00215	8583
Eubacteriales sp. HG3A.0935	xanthurenate	Tryptophan Metabolism	-0.04	0.000327	0.00215	8583
Bacteria sp. HG3A.0483	methyl indole-3-acetate	Food Component/Plant	0.04	0.000327	0.00215	8583
Bacteria sp. HG3A.0638	oleoyl ethanolamide	Endocannabinoid	-0.04	0.000327	0.00215	8583
Eubacteriales sp. HG3A.0331	X - 24473	Uncharacterized molecules	0.04	0.000327	0.00215	8583
Firmicutes sp. HG3A.0398	3-methyl catechol sulfate (1)	Benzoate Metabolism	0.04	0.000327	0.00215	8583
Intestinimonas massiliensis HG3A.0198	1,3,7-trimethylurate	Xanthine Metabolism	0.04	0.000327	0.00215	8583
Eubacteriales sp. HG3A.0242	erucate (22:1n9)	Long Chain Monounsaturated Fatty Acid	0.04	0.000327	0.00215	8583
Faecalibacterium sp. HG3A.0042	X - 12729	Uncharacterized molecules	0.04	0.000327	0.00215	8583
Oscillospiraceae sp. HG3A.0437	caprate (10:0)	Medium Chain Fatty Acid	0.04	0.000327	0.00215	8583
Bacteria sp. HG3A.0638	alpha-ketoglutarate	TCA Cycle	-0.04	0.000327	0.00215	8582
Clostridia sp. HG3A.0750	5-hydroxylysine	Lysine Metabolism	-0.04	0.000327	0.00215	8583
Ruminococcus torques HG3A.0034	palmitate (16:0)	Long Chain Saturated Fatty Acid	0.04	0.000327	0.00215	8583
Pediococcus acidilactici HG3A.1468	N-acetylcitrulline	Urea cycle; Arginine and Proline Metabolism	0.04	0.000328	0.00215	8583
Eubacteriales sp. HG3A.0162	hexadecasphingosine (d16:1)*	Sphingosines	-0.04	0.000328	0.00215	8583
Lachnospiraceae sp. HG3A.0127	cetirizine	Drug - Respiratory	-0.04	0.000328	0.00215	8583
Faecalibacterium sp. HG3A.0042	tryptophan	Tryptophan Metabolism	0.04	0.000328	0.00215	8583
Eubacteriales sp. HG3A.0154	tyrosine	Tyrosine Metabolism	-0.04	0.000328	0.00215	8583
Eubacteriales sp. HG3A.0128	4-hydroxycoumarin	Drug - Cardiovascular	-0.04	0.000328	0.00215	8583
Clostridia sp. HG3A.1053	X - 12812	Uncharacterized molecules	0.04	0.000328	0.00215	8583
Clostridia sp. HG3A.0750	gamma-glutamylvaline	Gamma-glutamyl Amino Acid	-0.04	0.000328	0.00215	8583
Lachnospiraceae sp. HG3A.0903	2-acetamidophenol sulfate	Food Component/Plant	0.04	0.000328	0.00215	8583
Streptococcus parasanguinis HG3A.0117	1-oleoyl-2-arachidonoyl-GPE (18:1/20:4)*	Phosphatidylethanolamine (PE)	0.04	0.000328	0.00215	8583
Methanobrevibacter smithii HG3A.0152	X - 15486	Uncharacterized molecules	-0.04	0.000328	0.00215	8583
Eubacteriales sp. HG3A.0149	1-linoleoyl-GPA (18:2)*	Lysophospholipid	0.06	0.000328	0.00215	3811
Eubacteriales sp. HG3A.0514	methyl indole-3-acetate	Food Component/Plant	0.04	0.000328	0.00215	8583
Eubacterium ventriosum HG3A.0082	bilirubin degradation product, C17H18N2O4 (1)**	Partially Characterized Molecules	0.04	0.000328	0.00216	8583
Alistipes senegalensis HG3A.0141	gamma-glutamylcitrulline*	Gamma-glutamyl Amino Acid	0.04	0.000328	0.00216	8583
Methanobrevibacter smithii HG3A.0152	stearoylcarnitine (C18)	Fatty Acid Metabolism (Acyl Carnitine, Long Chain Saturated)	0.04	0.000329	0.00216	8583
Lachnospiraceae sp. HG3A.0903	3-hydroxystachydrine*	Food Component/Plant	0.04	0.000329	0.00216	8583
Bifidobacterium adolescentis HG3A.0056	3,5-dichloro-2,6-dihydroxybenzoic acid	Chemical	0.04	0.000329	0.00216	8582
Eubacteriales sp. HG3A.0857	propionylglycine	Fatty Acid Metabolism (also BCAA Metabolism)	0.04	0.000329	0.00216	8583
Anaerotruncus massiliensis HG3A.0460	propionylglycine	Fatty Acid Metabolism (also BCAA Metabolism)	0.04	0.000329	0.00216	8583
Faecalibacterium prausnitzii HG3A.0010	aspartate	Alanine and Aspartate Metabolism	0.04	0.000329	0.00216	8583
Eubacteriales sp. HG3A.0125	bilirubin (E,E)*	Hemoglobin and Porphyrin Metabolism	0.04	0.000329	0.00216	8583
Collinsella intestinalis HG3A.0802	imidazole lactate	Histidine Metabolism	-0.04	0.000329	0.00216	8583
Eubacterium sp. AM49-13BH HG3A.0251	3-(methylthio)acetaminophen sulfate*	Drug - Analgesics, Anesthetics	-0.04	0.000329	0.00216	8583
Oscillibacter sp. PEA192 HG3A.0021	N-acetyl-2-aminooctanoate*	Fatty Acid, Amino	-0.04	0.000329	0.00216	8583
Lachnospiraceae sp. HG3A.0127	C-glycosyltryptophan	Tryptophan Metabolism	-0.04	0.000329	0.00216	8583
Coprobacillus sp. HG3A.0022	3-hydroxyoleate*	Fatty Acid, Monohydroxy	0.06	0.000329	0.00216	3811
Clostridia sp. HG3A.0385	glycosyl ceramide (d18:1/23:1, d17:1/24:1)*	Hexosylceramides (HCER)	0.06	0.000329	0.00216	3811
Oscillospiraceae sp. HG3A.0072	thyroxine	Tyrosine Metabolism	-0.04	0.000329	0.00216	8583
Clostridium phoceensis HG3A.0014	N-lactoyl histidine	Histidine Metabolism	-0.06	0.000329	0.00216	3811
Firmicutes sp. HG3A.0398	xanthine	Purine Metabolism, (Hypo)Xanthine/Inosine containing	-0.04	0.000329	0.00216	8582
Eubacteriales sp. HG3A.0409	phytanate	Food Component/Plant	0.06	0.000329	0.00216	3811
Eubacteriales sp. HG3A.0087	glycosyl-N-(2-hydroxynervonoyl)-sphingosine (d18:1/24:1(2OH))*	Hexosylceramides (HCER)	-0.05	0.000329	0.00216	4772
Firmicutes sp. HG3A.0397	1-methyl-4-imidazoleacetate	Histidine Metabolism	-0.04	0.00033	0.00216	8583
Clostridium sp. AT4 HG3A.0347	S-1-pyrroline-5-carboxylate	Glutamate Metabolism	-0.04	0.00033	0.00216	8583
Clostridium sp. HG3A.0050	mannose	Fructose, Mannose and Galactose Metabolism	0.04	0.00033	0.00216	8582
Eubacteriales sp. HG3A.0193	2-oleoylglycerol (18:1)	Monoacylglycerol	-0.04	0.00033	0.00216	8583
Eubacteriales sp. HG3A.0149	X - 13844	Uncharacterized molecules	0.04	0.00033	0.00216	8583
Eubacteriales sp. HG3A.0409	1-(1-enyl-palmitoyl)-2-arachidonoyl-GPC (P-16:0/20:4)*	Plasmalogen	0.04	0.00033	0.00217	8583
Eubacteriales sp. HG3A.0409	1-palmitoyl-2-oleoyl-GPI (16:0/18:1)*	Phosphatidylinositol (PI)	-0.04	0.00033	0.00217	8583
Bacteroides intestinalis HG3A.0265	ergothioneine	Food Component/Plant	0.04	0.00033	0.00217	8583
Intestinibacillus sp. Marseille-P4005 HG3A.0168	stearate (18:0)	Long Chain Saturated Fatty Acid	0.04	0.00033	0.00217	8583
Eubacteriales sp. HG3A.0128	tigloylglycine	Leucine, Isoleucine and Valine Metabolism	-0.04	0.00033	0.00217	8583
Eubacteriales sp. HG3A.0514	gamma-glutamylglutamine	Gamma-glutamyl Amino Acid	0.04	0.000331	0.00217	8583
Bacteria sp. HG3A.0483	hypoxanthine	Purine Metabolism, (Hypo)Xanthine/Inosine containing	-0.04	0.000331	0.00217	8583
Oscillibacter sp. HG3A.0245	5-(galactosylhydroxy)-L-lysine	Lysine Metabolism	-0.04	0.000331	0.00217	8583
Oscillibacter sp. HG3A.0245	thymol sulfate	Food Component/Plant	0.04	0.000331	0.00217	8583
Oscillospiraceae sp. HG3A.0507	X - 25419	Uncharacterized molecules	0.04	0.000331	0.00217	8583
Oscillospiraceae sp. HG3A.0223	8-methoxykynurenate	Tryptophan Metabolism	-0.04	0.000331	0.00217	8583
Blautia obeum HG3A.0001	X - 17323	Uncharacterized molecules	0.04	0.000331	0.00217	8583
Clostridium sp. TF06-15AC HG3A.0032	X - 16935	Uncharacterized molecules	-0.04	0.000331	0.00217	8583
Dorea longicatena HG3A.0039	perfluorooctanesulfonate (PFOS)	Chemical	-0.04	0.000331	0.00217	8583
Anaerobutyricum hallii HG3A.0012	N-acetyltryptophan	Tryptophan Metabolism	0.04	0.000331	0.00217	8583
Eubacteriales sp. HG3A.0269	pantothenate	Pantothenate and CoA Metabolism	-0.04	0.000331	0.00217	8583
Eubacteriales sp. HG3A.0083	N-acetyl-1-methylhistidine*	Histidine Metabolism	-0.04	0.000331	0.00217	8583
Eubacteriales sp. HG3A.0441	alpha-hydroxyisovalerate	Leucine, Isoleucine and Valine Metabolism	-0.04	0.000331	0.00217	8583
Eubacteriales sp. HG3A.0260	methylsuccinate	Leucine, Isoleucine and Valine Metabolism	0.04	0.000331	0.00217	8582
Dorea formicigenerans HG3A.0006	2-hydroxyhippurate (salicylurate)	Benzoate Metabolism	-0.04	0.000331	0.00217	8583
Oscillibacter sp. HG3A.0245	1-arachidonylglycerol (20:4)	Monoacylglycerol	-0.04	0.000332	0.00217	8583
Eubacteriales sp. HG3A.0083	X - 17010	Uncharacterized molecules	-0.04	0.000332	0.00217	8583
Oscillospiraceae sp. HG3A.0507	bilirubin (E,E)*	Hemoglobin and Porphyrin Metabolism	0.04	0.000332	0.00217	8583
Streptococcus parasanguinis HG3A.0117	feruloylquinate (4)	Food Component/Plant	0.06	0.000332	0.00217	3811
Dorea formicigenerans HG3A.0006	myo-inositol	Inositol Metabolism	-0.04	0.000332	0.00217	8582
Blautia obeum HG3A.0001	choline	Phospholipid Metabolism	0.04	0.000332	0.00217	8583
Dorea sp. AF36-15AT HG3A.0052	X - 12096	Uncharacterized molecules	0.05	0.000332	0.00218	4772
Dorea formicigenerans HG3A.0006	taurine	Methionine, Cysteine, SAM and Taurine Metabolism	-0.04	0.000332	0.00218	8583
Faecalibacterium prausnitzii HG3A.0010	4-methylhexanoylglutamine	Fatty Acid Metabolism (Acyl Glutamine)	-0.04	0.000332	0.00218	8583
Dorea sp. AF36-15AT HG3A.0052	cysteinylglycine	Glutathione Metabolism	0.04	0.000332	0.00218	8583
Oscillibacter sp. PEA192 HG3A.0021	N-acetylcitrulline	Urea cycle; Arginine and Proline Metabolism	0.04	0.000332	0.00218	8583
Eubacteriales sp. HG3A.0442	1-(1-enyl-stearoyl)-2-arachidonoyl-GPE (P-18:0/20:4)*	Plasmalogen	0.04	0.000332	0.00218	8583
Butyricicoccus sp. HG3A.0008	X - 23639	Uncharacterized molecules	0.04	0.000332	0.00218	8583
Oscillospiraceae sp. HG3A.0060	desmethylcitalopram*	Drug - Psychoactive	-0.04	0.000333	0.00218	8583
Eubacteriales sp. HG3A.0697	N-methyltaurine	Methionine, Cysteine, SAM and Taurine Metabolism	0.04	0.000333	0.00218	8582
Eubacteriales sp. HG3A.0149	trigonelline (N'-methylnicotinate)	Nicotinate and Nicotinamide Metabolism	0.04	0.000333	0.00218	8583
Streptococcus salivarius HG3A.0071	orotate	Pyrimidine Metabolism, Orotate containing	0.04	0.000333	0.00218	8582
Lachnospiraceae sp. HG3A.0399	2-hydroxybutyrate/2-hydroxyisobutyrate	Glutathione Metabolism	-0.04	0.000333	0.00218	8582
Bacteria sp. HG3A.0483	picolinoylglycine	Fatty Acid Metabolism (Acyl Glycine)	-0.04	0.000333	0.00218	8583
Oscillospiraceae sp. HG3A.0223	4-allylphenol sulfate	Food Component/Plant	0.04	0.000333	0.00218	8583
Dorea longicatena HG3A.0039	3-methylcytidine	Pyrimidine Metabolism, Cytidine containing	0.04	0.000333	0.00218	8583
Dorea longicatena HG3A.0039	6-hydroxyindole sulfate	Chemical	0.04	0.000333	0.00218	8583
Lachnospiraceae sp. HG3A.0903	beta-sitosterol	Sterol	0.04	0.000333	0.00218	8583
Lachnospiraceae sp. HG3A.0903	N-stearoyl-sphingosine (d18:1/18:0)*	Ceramides	-0.04	0.000333	0.00218	8583
Lachnospiraceae sp. HG3A.0399	glucuronide of piperine metabolite C17H21NO3 (3)*	Food Component/Plant	-0.04	0.000333	0.00218	8583
Oscillospiraceae sp. HG3A.0507	1-(1-enyl-stearoyl)-2-linoleoyl-GPE (P-18:0/18:2)*	Plasmalogen	0.04	0.000333	0.00218	8583
Lachnospiraceae sp. HG3A.0127	methionine sulfone	Methionine, Cysteine, SAM and Taurine Metabolism	0.04	0.000333	0.00218	8583
Clostridium sp. TM06-18 HG3A.0048	citrulline	Urea cycle; Arginine and Proline Metabolism	-0.04	0.000333	0.00218	8583
Dorea longicatena HG3A.0039	isobutyrylcarnitine (C4)	Leucine, Isoleucine and Valine Metabolism	-0.04	0.000333	0.00218	8583
Lachnospiraceae sp. HG3A.0018	X - 13684	Uncharacterized molecules	0.04	0.000334	0.00218	8583
Oscillospiraceae sp. HG3A.0207	3-indoxyl sulfate	Tryptophan Metabolism	-0.04	0.000334	0.00219	8583
Oscillospiraceae sp. HG3A.0437	suberoylcarnitine (C8-DC)	Fatty Acid Metabolism (Acyl Carnitine, Dicarboxylate)	-0.06	0.000334	0.00219	3811
Firmicutes sp. HG3A.0397	2-methylserine	Glycine, Serine and Threonine Metabolism	0.04	0.000334	0.00219	8583
Eubacteriales sp. HG3A.0316	indoleacetoylcarnitine*	Tryptophan Metabolism	0.05	0.000334	0.00219	5702
Bacteria sp. HG3A.0483	suberoylcarnitine (C8-DC)	Fatty Acid Metabolism (Acyl Carnitine, Dicarboxylate)	-0.06	0.000334	0.00219	3811
Eubacteriales sp. HG3A.0609	2-hydroxyacetaminophen sulfate*	Drug - Analgesics, Anesthetics	0.04	0.000334	0.00219	8583
Eubacteriales sp. HG3A.0781	creatinine	Creatine Metabolism	0.04	0.000334	0.00219	8583
Bacteria sp. HG3A.0483	3-indoleglyoxylic acid	Food Component/Plant	0.04	0.000335	0.00219	8583
Eubacteriales sp. HG3A.0136	atorvastatin (lipitor)	Drug - Metabolic	-0.04	0.000335	0.00219	8583
Eubacteriales sp. HG3A.0136	o-hydroxyatorvastatin	Drug - Metabolic	-0.04	0.000335	0.00219	8583
Clostridium sp. TM06-18 HG3A.0048	X - 25948	Uncharacterized molecules	0.04	0.000335	0.00219	8583
Eubacteriales sp. HG3A.0269	dodecenedioate (C12:1-DC)*	Fatty Acid, Dicarboxylate	0.04	0.000335	0.00219	8583
Eubacterium ramulus HG3A.0068	sphingomyelin (d17:2/16:0, d18:2/15:0)*	Sphingomyelins	0.04	0.000335	0.00219	8583
Eubacteriales sp. HG3A.0244	xanthosine	Purine Metabolism, (Hypo)Xanthine/Inosine containing	-0.04	0.000335	0.00219	8583
Bacteria sp. HG3A.0483	thyroxine	Tyrosine Metabolism	-0.04	0.000335	0.00219	8583
Eubacterium ventriosum HG3A.0082	gamma-glutamyltyrosine	Gamma-glutamyl Amino Acid	0.04	0.000336	0.0022	8583
Dorea formicigenerans HG3A.0006	glycosyl ceramide (d18:1/20:0, d16:1/22:0)*	Hexosylceramides (HCER)	-0.04	0.000336	0.0022	8583
Collinsella aerofaciens HG3A.0019	1-palmitoyl-2-linoleoyl-GPE (16:0/18:2)	Phosphatidylethanolamine (PE)	0.04	0.000336	0.0022	8583
Anaerotruncus massiliensis HG3A.0460	N-alpha-acetylornithine	Urea cycle; Arginine and Proline Metabolism	0.04	0.000336	0.0022	8583
Oscillospiraceae sp. HG3A.0223	gamma-glutamylalanine	Gamma-glutamyl Amino Acid	-0.04	0.000336	0.0022	8583
Limosilactobacillus mucosae HG3A.0953	deoxycholic acid 12-sulfate*	Secondary Bile Acid Metabolism	-0.04	0.000336	0.0022	8583
Bacteria sp. HG3A.0638	glycosyl-N-behenoyl-sphingadienine (d18:2/22:0)*	Hexosylceramides (HCER)	0.04	0.000336	0.0022	8583
Eubacterium ramulus HG3A.0068	1-stearoyl-2-oleoyl-GPC (18:0/18:1)	Phosphatidylcholine (PC)	0.04	0.000336	0.0022	8583
Collinsella aerofaciens HG3A.0019	stearoylcholine*	Fatty Acid Metabolism (Acyl Choline)	-0.04	0.000336	0.0022	8583
Eubacteriales sp. HG3A.0128	1-ribosyl-imidazoleacetate*	Histidine Metabolism	-0.04	0.000336	0.0022	8583
Faecalibacterium prausnitzii HG3A.0010	androstenediol (3alpha, 17alpha) monosulfate (3)	Androgenic Steroids	0.04	0.000336	0.0022	8583
Eubacteriales sp. HG3A.0859	tartarate	Food Component/Plant	0.04	0.000336	0.0022	8583
Lachnospiraceae sp. HG3A.0399	glycosyl-N-palmitoyl-sphingosine (d18:1/16:0)	Hexosylceramides (HCER)	0.04	0.000336	0.0022	8583
Dorea longicatena HG3A.0039	sphinganine	Sphingolipid Synthesis	0.04	0.000336	0.0022	8583
Eubacteriales sp. HG3A.0260	X - 15245	Uncharacterized molecules	-0.04	0.000336	0.0022	8583
Lachnospiraceae sp. HG3A.0903	N-methyltaurine	Methionine, Cysteine, SAM and Taurine Metabolism	0.04	0.000336	0.0022	8582
Eubacteriales sp. HG3A.0118	acisoga	Polyamine Metabolism	-0.04	0.000336	0.0022	8583
Eubacteriales sp. HG3A.0636	X - 21286	Uncharacterized molecules	0.04	0.000336	0.0022	8583
Eubacteriales sp. HG3A.0409	retinol (Vitamin A)	Vitamin A Metabolism	-0.04	0.000337	0.0022	8583
Odoribacter splanchnicus HG3A.0041	tetrahydrocortisone glucuronide (5)	Corticosteroids	-0.04	0.000337	0.0022	8583
Odoribacter splanchnicus HG3A.0041	sphingomyelin (d18:1/17:0, d17:1/18:0, d19:1/16:0)	Sphingomyelins	0.04	0.000337	0.0022	8583
Eubacteriales sp. HG3A.0781	acetoacetate	Ketone Bodies	0.04	0.000337	0.0022	8583
Clostridiaceae sp. HG3A.0491	1,2-dipalmitoyl-GPC (16:0/16:0)	Phosphatidylcholine (PC)	-0.04	0.000337	0.0022	8583
Eubacteriales sp. HG3A.0128	taurohyocholate*	Secondary Bile Acid Metabolism	-0.05	0.000337	0.0022	4772
Eubacterium sp. AM49-13BH HG3A.0251	1-(1-enyl-palmitoyl)-2-arachidonoyl-GPC (P-16:0/20:4)*	Plasmalogen	0.04	0.000337	0.0022	8583
Bacteroides cellulosilyticus HG3A.0108	lactate	Glycolysis, Gluconeogenesis, and Pyruvate Metabolism	-0.04	0.000337	0.0022	8583
Lachnospiraceae sp. HG3A.0217	myo-inositol	Inositol Metabolism	0.04	0.000337	0.00221	8582
Eubacteriales sp. HG3A.0154	4-methyl-2-oxopentanoate	Leucine, Isoleucine and Valine Metabolism	-0.04	0.000338	0.00221	8583
Eubacteriales sp. HG3A.0859	linoleoyl-arachidonoyl-glycerol (18:2/20:4) [1]*	Diacylglycerol	-0.06	0.000338	0.00221	3811
Bacteria sp. HG3A.0483	cis-3,4-methyleneheptanoylglycine	Fatty Acid Metabolism (Acyl Glycine)	-0.04	0.000338	0.00221	8583
Roseburia inulinivorans HG3A.0036	X - 23782	Uncharacterized molecules	-0.04	0.000338	0.00221	8583
Eubacteriales sp. HG3A.1445	1-palmitoyl-2-palmitoleoyl-GPC (16:0/16:1)*	Phosphatidylcholine (PC)	-0.04	0.000338	0.00221	8583
Streptococcus salivarius HG3A.0071	N-acetylneuraminate	Aminosugar Metabolism	0.04	0.000338	0.00221	8583
Oscillospiraceae sp. HG3A.0210	X - 24418	Uncharacterized molecules	-0.04	0.000338	0.00221	8583
Eubacteriales sp. HG3A.0697	N-methylproline	Urea cycle; Arginine and Proline Metabolism	0.04	0.000338	0.00221	8583
Lachnospiraceae sp. HG3A.0127	5-dodecenoylcarnitine (C12:1)	Fatty Acid Metabolism (Acyl Carnitine, Monounsaturated)	-0.04	0.000338	0.00221	8583
Eubacteriales sp. HG3A.0105	branched-chain, straight-chain, or cyclopropyl 12:1 fatty acid*	Partially Characterized Molecules	-0.04	0.000338	0.00221	8583
Eubacteriales sp. HG3A.0100	linolenate [alpha or gamma; (18:3n3 or 6)]	Long Chain Polyunsaturated Fatty Acid (n3 and n6)	-0.04	0.000338	0.00221	8583
Eubacteriales sp. HG3A.0083	resveratrol sulfate (1)*	Food Component/Plant	-0.04	0.000338	0.00221	8583
Eubacteriales sp. HG3A.0565	alpha-hydroxycaproate	Fatty Acid, Monohydroxy	-0.06	0.000338	0.00221	3811
Eubacteriales sp. HG3A.0260	oxindolylalanine	Tryptophan Metabolism	0.04	0.000339	0.00221	8583
Eubacteriales sp. HG3A.0383	1-linoleoyl-GPG (18:2)*	Lysophospholipid	-0.04	0.000339	0.00222	8583
Eubacteriales sp. HG3A.0331	1-arachidonoyl-GPI (20:4)*	Lysophospholipid	-0.04	0.000339	0.00222	8583
Eubacteriales sp. HG3A.0154	vanillic acid glycine	Food Component/Plant	-0.04	0.000339	0.00222	8583
Eubacteriales sp. HG3A.0197	X - 24494	Uncharacterized molecules	0.04	0.000339	0.00222	8583
Bifidobacterium adolescentis HG3A.0056	N2,N2-dimethylguanosine	Purine Metabolism, Guanine containing	0.04	0.000339	0.00222	8583
Faecalibacterium prausnitzii HG3A.0029	tiglylcarnitine (C5:1-DC)	Leucine, Isoleucine and Valine Metabolism	0.04	0.000339	0.00222	8583
Barnesiellaceae sp. HG3A.1180	carotene diol (2)	Vitamin A Metabolism	0.04	0.00034	0.00222	8583
Oscillospiraceae sp. HG3A.0437	palmitoyl ethanolamide	Endocannabinoid	-0.05	0.00034	0.00222	4772
Oscillibacter sp. HG3A.0245	X - 25810	Uncharacterized molecules	0.04	0.00034	0.00222	8583
Coprobacillus sp. HG3A.0022	docosadienoate (22:2n6)	Long Chain Polyunsaturated Fatty Acid (n3 and n6)	0.04	0.00034	0.00222	8583
Coprococcus comes HG3A.0016	iminodiacetate (IDA)	Chemical	-0.04	0.00034	0.00222	8583
Fusicatenibacter saccharivorans HG3A.0004	X - 12689	Uncharacterized molecules	0.04	0.00034	0.00222	6692
Clostridia sp. HG3A.0385	X - 18922	Uncharacterized molecules	-0.04	0.00034	0.00222	8583
Dorea sp. AF24-7LB HG3A.0086	taurochenodeoxycholate	Primary Bile Acid Metabolism	-0.04	0.00034	0.00222	8583
Faecalibacterium sp. HG3A.0042	oleoyl-linoleoyl-glycerol (18:1/18:2) [2]	Diacylglycerol	-0.04	0.00034	0.00222	8583
Alistipes communis HG3A.0064	margarate (17:0)	Long Chain Saturated Fatty Acid	-0.04	0.00034	0.00222	8583
Coprococcus comes HG3A.0016	N-acetylcitrulline	Urea cycle; Arginine and Proline Metabolism	0.04	0.00034	0.00222	8583
Dorea longicatena HG3A.0039	5-acetylamino-6-amino-3-methyluracil	Xanthine Metabolism	0.04	0.00034	0.00222	8582
Eubacteriales sp. HG3A.0450	7-methylguanine	Purine Metabolism, Guanine containing	-0.04	0.00034	0.00222	8583
Bacteroides intestinalis HG3A.0265	X - 25523	Uncharacterized molecules	0.04	0.000341	0.00223	8583
Methanobrevibacter smithii HG3A.0152	cystathionine	Methionine, Cysteine, SAM and Taurine Metabolism	-0.04	0.000341	0.00223	8583
Ruminococcus torques HG3A.0034	1-palmitoleoylglycerol (16:1)*	Monoacylglycerol	0.04	0.000341	0.00223	8583
Eubacterium sp. AM49-13BH HG3A.0251	3-methyl catechol sulfate (1)	Benzoate Metabolism	-0.04	0.000341	0.00223	8583
Eubacteriales sp. HG3A.0242	gulonate*	Ascorbate and Aldarate Metabolism	-0.04	0.000341	0.00223	8582
Clostridia sp. HG3A.0750	X - 25524	Uncharacterized molecules	0.06	0.000341	0.00223	3811
