## Supplementary Tables S1-S7 for "The association between the gut microbiome and 24-hour blood pressure measurements in the SCAPIS study" (part 7 of 9)

### Sheet: Supplemetnary_table_7 (continued)
Table S7. Associations between gut microbial species (MGS) and plasma metabolites. Data were downloaded from the GUTSY Atlas (https://gutsyatlas.serve.scilifelab.se/), which is based on the same metagenomics data as the current study. Shown are Spearman’s rank correlations with q-value <0.05. n indicates the sample size in the analysis
Oscillibacter sp. PEA192 HG3A.0021	X - 11372	Uncharacterized molecules	0.04	0.000341	0.00223	8583
Eubacteriales sp. HG3A.0061	X - 25983	Uncharacterized molecules	0.06	0.000341	0.00223	3811
Alistipes communis HG3A.0064	phenylalanine	Phenylalanine Metabolism	-0.04	0.000341	0.00223	8583
Clostridia sp. HG3A.0750	sphingomyelin (d18:2/23:1)*	Sphingomyelins	0.04	0.000341	0.00223	8583
Roseburia inulinivorans HG3A.0036	N-stearoylserine*	Endocannabinoid	-0.04	0.000341	0.00223	8583
Eubacteriales sp. HG3A.0244	caproate (6:0)	Medium Chain Fatty Acid	0.04	0.000341	0.00223	8583
Bacteria sp. HG3A.0483	X - 25524	Uncharacterized molecules	0.06	0.000342	0.00223	3811
Eubacteriales sp. HG3A.0149	piperine	Food Component/Plant	-0.04	0.000342	0.00223	8583
Faecalibacterium sp. HG3A.0042	anthranilate	Tryptophan Metabolism	-0.04	0.000342	0.00223	6692
Eubacteriales sp. HG3A.0149	N,N-dimethyl-pro-pro	Modified Peptides	0.04	0.000342	0.00223	8583
Eubacteriales sp. HG3A.0229	3-hydroxybutyrate (BHBA)	Ketone Bodies	0.04	0.000342	0.00223	8582
Eubacteriales sp. HG3A.0105	N-acetylkynurenine (2)	Tryptophan Metabolism	0.04	0.000342	0.00224	8583
Eubacteriales sp. HG3A.0118	N6-succinyladenosine	Purine Metabolism, Adenine containing	-0.04	0.000342	0.00224	8583
Clostridium phoceensis HG3A.0014	3-amino-2-piperidone	Urea cycle; Arginine and Proline Metabolism	0.04	0.000342	0.00224	8583
Eubacteriales sp. HG3A.0125	X - 18886	Uncharacterized molecules	-0.04	0.000342	0.00224	8583
Eubacteriales sp. HG3A.0061	bilirubin (E,Z or Z,E)*	Hemoglobin and Porphyrin Metabolism	0.04	0.000342	0.00224	8583
Eubacteriales sp. HG3A.0441	X - 11478	Uncharacterized molecules	-0.04	0.000343	0.00224	8583
Anaerostipes hadrus HG3A.0003	flavin adenine dinucleotide (FAD)	Riboflavin Metabolism	0.04	0.000343	0.00224	8583
Bacteroides cellulosilyticus HG3A.0108	palmitoyl-linoleoyl-glycerol (16:0/18:2) [2]*	Diacylglycerol	-0.06	0.000343	0.00224	3811
Anaerobutyricum hallii HG3A.0012	tyramine O-sulfate	Tyrosine Metabolism	-0.04	0.000343	0.00224	8583
Blautia obeum HG3A.0001	1-palmitoleoyl-2-linolenoyl-GPC (16:1/18:3)*	Phosphatidylcholine (PC)	0.04	0.000343	0.00224	8583
Anaerostipes hadrus HG3A.0003	N-acetylphenylalanine	Phenylalanine Metabolism	0.04	0.000343	0.00224	8583
Faecalibacterium sp. HG3A.0042	citrate	TCA Cycle	-0.04	0.000343	0.00224	8583
Oscillospiraceae sp. HG3A.0210	phytanate	Food Component/Plant	0.06	0.000343	0.00224	3811
Oscillibacter sp. PEA192 HG3A.0021	indoleacetoylcarnitine*	Tryptophan Metabolism	-0.05	0.000343	0.00224	5702
Clostridia sp. HG3A.0750	C-glycosyltryptophan	Tryptophan Metabolism	-0.04	0.000343	0.00224	8583
Intestinibacillus sp. Marseille-P4005 HG3A.0168	carnitine of C10H14O2 (5)*	Partially Characterized Molecules	0.05	0.000343	0.00224	4772
Clostridia sp. HG3A.0140	3beta-hydroxy-5-cholestenoate	Sterol	0.04	0.000343	0.00224	8583
Oscillospiraceae sp. HG3A.0437	1-(1-enyl-stearoyl)-GPE (P-18:0)*	Lysoplasmalogen	0.04	0.000343	0.00224	8583
Eubacteriales sp. HG3A.0100	(N(1) + N(8))-acetylspermidine	Polyamine Metabolism	0.04	0.000343	0.00224	8583
Clostridia sp. HG3A.0756	N,N-dimethyl-5-aminovalerate	Lysine Metabolism	0.04	0.000344	0.00224	6692
Lachnospiraceae sp. HG3A.0127	ethylmalonate	Leucine, Isoleucine and Valine Metabolism	-0.04	0.000344	0.00224	8582
Oscillospiraceae sp. HG3A.0437	1-methyl-5-imidazolelactate	Histidine Metabolism	0.04	0.000344	0.00224	8583
Eubacteriales sp. HG3A.0087	leucylglycine	Dipeptide	0.04	0.000344	0.00224	8583
Clostridia sp. HG3A.0756	N-acetylputrescine	Polyamine Metabolism	-0.04	0.000344	0.00224	8583
Roseburia inulinivorans HG3A.0036	1-stearoyl-GPC (18:0)	Lysophospholipid	-0.04	0.000344	0.00224	8583
Eubacteriales sp. HG3A.0565	gamma-glutamyltryptophan	Gamma-glutamyl Amino Acid	-0.04	0.000344	0.00224	8583
Lachnospiraceae sp. HG3A.0217	X - 12839	Uncharacterized molecules	-0.04	0.000344	0.00225	8583
Eubacteriales sp. HG3A.0331	imidazole lactate	Histidine Metabolism	0.04	0.000344	0.00225	8583
Intestinibacillus sp. Marseille-P4005 HG3A.0168	ribonate	Pentose Metabolism	0.04	0.000344	0.00225	8582
Lachnospiraceae sp. HG3A.0399	iminodiacetate (IDA)	Chemical	0.04	0.000344	0.00225	8583
Dorea longicatena HG3A.0039	1-stearoyl-2-arachidonoyl-GPE (18:0/20:4)	Phosphatidylethanolamine (PE)	0.04	0.000344	0.00225	8583
Intestinimonas massiliensis HG3A.0198	glycerate	Glycolysis, Gluconeogenesis, and Pyruvate Metabolism	0.04	0.000344	0.00225	8582
Dorea longicatena HG3A.0039	guanidinosuccinate	Guanidino and Acetamido Metabolism	-0.05	0.000344	0.00225	4772
Anaerobutyricum hallii HG3A.0012	3-acetylphenol sulfate	Chemical	0.04	0.000344	0.00225	8583
Ruminococcus champanellensis HG3A.0716	1-palmitoyl-2-arachidonoyl-GPC (16:0/20:4n6)	Phosphatidylcholine (PC)	-0.04	0.000344	0.00225	8583
Alistipes communis HG3A.0064	creatine	Creatine Metabolism	-0.04	0.000344	0.00225	8583
Anaerotruncus massiliensis HG3A.0460	X - 23639	Uncharacterized molecules	0.04	0.000345	0.00225	8583
Oscillibacter sp. HG3A.0245	1-(1-enyl-palmitoyl)-GPE (P-16:0)*	Lysoplasmalogen	0.04	0.000345	0.00225	8583
Clostridium phoceensis HG3A.0014	N-acetylalanine	Alanine and Aspartate Metabolism	-0.04	0.000345	0.00225	8582
Alistipes shahii HG3A.0054	(S)-3-hydroxybutyrylcarnitine	Fatty Acid Metabolism (Acyl Carnitine, Hydroxy)	-0.04	0.000345	0.00225	8583
Eubacteriales sp. HG3A.0442	choline phosphate	Phospholipid Metabolism	0.04	0.000345	0.00225	8583
Eubacteriales sp. HG3A.1445	gamma-glutamylvaline	Gamma-glutamyl Amino Acid	-0.04	0.000345	0.00225	8583
Eubacteriales sp. HG3A.0118	pro-hydroxy-pro	Urea cycle; Arginine and Proline Metabolism	0.04	0.000345	0.00225	8583
Oscillospiraceae sp. HG3A.0256	10-heptadecenoate (17:1n7)	Long Chain Monounsaturated Fatty Acid	0.04	0.000345	0.00225	8583
Alistipes shahii HG3A.0054	ethyl beta-glucopyranoside	Food Component/Plant	0.04	0.000345	0.00225	8583
Eubacterium ramulus HG3A.0068	1-stearoyl-GPG (18:0)	Lysophospholipid	0.04	0.000345	0.00225	8583
Ruminococcus torques HG3A.0034	isobutyrylglycine	Leucine, Isoleucine and Valine Metabolism	-0.04	0.000345	0.00225	8583
Alistipes communis HG3A.0064	alpha-hydroxycaproate	Fatty Acid, Monohydroxy	-0.06	0.000345	0.00225	3811
Blautia obeum HG3A.0009	uridine	Pyrimidine Metabolism, Uracil containing	-0.04	0.000345	0.00225	8583
Firmicutes sp. HG3A.0397	gamma-carboxyglutamate	Glutamate Metabolism	-0.05	0.000346	0.00225	4772
Eubacteriales sp. HG3A.0331	kynurenine	Tryptophan Metabolism	-0.04	0.000346	0.00226	8583
Anaerobutyricum hallii HG3A.0012	N-palmitoyl-sphingosine (d18:1/16:0)	Ceramides	0.04	0.000346	0.00226	8583
Oscillibacter sp. PEA192 HG3A.0021	N-acetyl-beta-alanine	Pyrimidine Metabolism, Uracil containing	0.04	0.000346	0.00226	8583
Eubacteriales sp. HG3A.0565	tricosanoyl sphingomyelin (d18:1/23:0)*	Sphingomyelins	0.04	0.000346	0.00226	8583
Eubacteriales sp. HG3A.0331	2-hydroxypalmitate	Fatty Acid, Monohydroxy	0.04	0.000346	0.00226	8583
Eubacteriales sp. HG3A.0600	16-hydroxypalmitate	Fatty Acid, Monohydroxy	-0.04	0.000346	0.00226	8583
Eubacteriales sp. HG3A.0154	pantothenate	Pantothenate and CoA Metabolism	-0.04	0.000346	0.00226	8583
Collinsella intestinalis HG3A.0802	N-acetylglycine	Glycine, Serine and Threonine Metabolism	-0.04	0.000346	0.00226	8583
Eubacteriales sp. HG3A.0229	3-hydroxykynurenine	Tryptophan Metabolism	-0.06	0.000346	0.00226	3811
Eubacteriales sp. HG3A.0100	X - 21319	Uncharacterized molecules	-0.04	0.000346	0.00226	8583
Intestinimonas massiliensis HG3A.0198	sphingomyelin (d18:1/25:0, d19:0/24:1, d20:1/23:0, d19:1/24:0)*	Sphingomyelins	0.04	0.000346	0.00226	8583
Eubacteriales sp. HG3A.0441	methylsuccinate	Leucine, Isoleucine and Valine Metabolism	0.04	0.000346	0.00226	8582
Oscillospiraceae sp. HG3A.0072	sphingomyelin (d18:1/24:1, d18:2/24:0)*	Sphingomyelins	0.04	0.000346	0.00226	8583
Eubacteriales sp. HG3A.0609	indole-3-carboxylate	Tryptophan Metabolism	0.04	0.000347	0.00226	8583
Collinsella aerofaciens HG3A.0019	X - 12830	Uncharacterized molecules	0.04	0.000347	0.00226	8583
Eubacteriales sp. HG3A.0577	glucuronide of piperine metabolite C17H21NO3 (4)*	Food Component/Plant	-0.04	0.000347	0.00226	8583
Eubacteriales sp. HG3A.0514	1-stearoyl-2-arachidonoyl-GPI (18:0/20:4)	Phosphatidylinositol (PI)	-0.04	0.000347	0.00226	8583
Collinsella intestinalis HG3A.0802	1-palmitoyl-GPG (16:0)*	Lysophospholipid	0.04	0.000347	0.00226	8583
Clostridia sp. HG3A.0756	hydrochlorothiazide	Drug - Cardiovascular	-0.04	0.000347	0.00226	8583
Eubacteriales sp. HG3A.0105	N-methylpipecolate	Bacterial/Fungal	0.04	0.000347	0.00226	8583
Eubacteriales sp. HG3A.0316	X - 12407	Uncharacterized molecules	0.04	0.000347	0.00226	8583
Eubacteriales sp. HG3A.0105	3-hydroxydecanoate	Fatty Acid, Monohydroxy	-0.04	0.000347	0.00226	8583
Fusicatenibacter saccharivorans HG3A.0004	valylglycine	Dipeptide	-0.06	0.000347	0.00226	3811
Dorea formicigenerans HG3A.0006	10-nonadecenoate (19:1n9)	Long Chain Monounsaturated Fatty Acid	0.04	0.000347	0.00226	8583
Eubacteriales sp. HG3A.0383	X - 21829	Uncharacterized molecules	-0.05	0.000348	0.00227	4772
Clostridia sp. HG3A.0756	hexanoylcarnitine (C6)	Fatty Acid Metabolism (Acyl Carnitine, Medium Chain)	-0.04	0.000348	0.00227	8583
Butyricicoccus sp. HG3A.0008	X - 24762	Uncharacterized molecules	0.06	0.000348	0.00227	3811
Bacteroides intestinalis HG3A.0265	glycine conjugate of C10H12O2*	Partially Characterized Molecules	-0.04	0.000348	0.00227	8583
Streptococcus salivarius HG3A.0071	guanidinosuccinate	Guanidino and Acetamido Metabolism	-0.05	0.000348	0.00227	4772
Clostridium sp. TF06-15AC HG3A.0032	flavin adenine dinucleotide (FAD)	Riboflavin Metabolism	0.04	0.000348	0.00227	8583
Eubacteriales sp. HG3A.0311	glycocholenate sulfate*	Secondary Bile Acid Metabolism	-0.04	0.000348	0.00227	8583
Eubacteriales sp. HG3A.0269	cis-3,4-methyleneheptanoate	Fatty Acid, Branched	-0.04	0.000348	0.00227	8583
Eubacteriales sp. HG3A.0636	quinate	Food Component/Plant	0.04	0.000348	0.00227	8582
Eubacteriales sp. HG3A.0105	X - 11852	Uncharacterized molecules	0.04	0.000348	0.00227	8583
Blautia obeum HG3A.0009	oxindolylalanine	Tryptophan Metabolism	-0.04	0.000348	0.00227	8583
Eubacteriales sp. HG3A.0128	11beta-hydroxyetiocholanolone glucuronide*	Androgenic Steroids	-0.04	0.000349	0.00227	8583
Eubacteriales sp. HG3A.0193	glycocholenate sulfate*	Secondary Bile Acid Metabolism	-0.04	0.000349	0.00227	8583
Eubacteriales sp. HG3A.0229	bilirubin degradation product, C17H18N2O4 (1)**	Partially Characterized Molecules	0.04	0.000349	0.00227	8583
Coprobacillus sp. HG3A.0022	6-hydroxyindole sulfate	Chemical	-0.04	0.000349	0.00227	8583
Eubacteriales sp. HG3A.0609	lanthionine	Methionine, Cysteine, SAM and Taurine Metabolism	0.04	0.000349	0.00227	8583
Eubacteriales sp. HG3A.0128	picolinoylglycine	Fatty Acid Metabolism (Acyl Glycine)	0.04	0.000349	0.00227	8583
Eubacteriales sp. HG3A.0083	X - 21364	Uncharacterized molecules	-0.04	0.000349	0.00227	8583
Ruminococcus champanellensis HG3A.0716	tauroursodeoxycholate	Secondary Bile Acid Metabolism	-0.04	0.000349	0.00227	8583
Blautia sp. SG-772 HG3A.0063	azelate (C9-DC)	Fatty Acid, Dicarboxylate	-0.04	0.000349	0.00227	8583
Butyricicoccus sp. HG3A.0008	arachidonoylcholine	Fatty Acid Metabolism (Acyl Choline)	-0.04	0.000349	0.00227	8583
Odoribacter splanchnicus HG3A.0041	cotinine N-oxide	Tobacco Metabolite	-0.04	0.000349	0.00228	8583
Bacteria sp. HG3A.0483	1-myristoyl-2-palmitoyl-GPC (14:0/16:0)	Phosphatidylcholine (PC)	-0.04	0.000349	0.00228	8583
Faecalibacterium prausnitzii HG3A.0029	tryptophan	Tryptophan Metabolism	0.04	0.000349	0.00228	8583
Pediococcus acidilactici HG3A.1468	X - 22509	Uncharacterized molecules	-0.04	0.000349	0.00228	8583
Oscillospiraceae sp. HG3A.0437	dodecadienoate (12:2)*	Fatty Acid, Dicarboxylate	0.04	0.00035	0.00228	8583
Coprococcus comes HG3A.0016	N-acetylcarnosine	Histidine Metabolism	0.04	0.00035	0.00228	8583
Eubacteriales sp. HG3A.0244	X - 24295	Uncharacterized molecules	-0.04	0.00035	0.00228	8583
Eubacteriales sp. HG3A.0087	3-(3-hydroxyphenyl)propionate sulfate	Benzoate Metabolism	-0.04	0.00035	0.00228	8583
Eubacteriales sp. HG3A.1167	ceramide (d18:2/24:1, d18:1/24:2)*	Ceramides	-0.04	0.00035	0.00228	8583
Anaerotruncus massiliensis HG3A.0460	6-hydroxyindole sulfate	Chemical	0.04	0.00035	0.00228	8583
Intestinibacillus sp. Marseille-P4005 HG3A.0168	1-palmitoyl-2-linoleoyl-GPI (16:0/18:2)	Phosphatidylinositol (PI)	0.04	0.00035	0.00228	8582
Clostridium phoceensis HG3A.0014	uridine	Pyrimidine Metabolism, Uracil containing	-0.04	0.00035	0.00228	8583
Eubacterium sp. AM49-13BH HG3A.0251	ceramide (d16:1/24:1, d18:1/22:1)*	Ceramides	-0.04	0.00035	0.00228	8583
Eubacteriales sp. HG3A.0443	X - 24762	Uncharacterized molecules	-0.06	0.00035	0.00228	3811
Oscillibacter sp. HG3A.0245	gamma-glutamylvaline	Gamma-glutamyl Amino Acid	-0.04	0.00035	0.00228	8583
Eubacteriales sp. HG3A.0450	guaiacol sulfate	Benzoate Metabolism	0.04	0.00035	0.00228	8583
Clostridiaceae sp. HG3A.0491	N-lactoyl tyrosine	Tyrosine Metabolism	0.04	0.00035	0.00228	8583
Eubacteriales sp. HG3A.0242	adenine	Purine Metabolism, Adenine containing	-0.06	0.000351	0.00228	3811
Alistipes senegalensis HG3A.0141	1,2,3-benzenetriol sulfate (2)	Chemical	-0.04	0.000351	0.00228	8583
Eubacteriales sp. HG3A.0105	dehydroepiandrosterone sulfate (DHEA-S)	Androgenic Steroids	0.04	0.000351	0.00228	8583
Eubacteriales sp. HG3A.0260	3-indoleglyoxylic acid	Food Component/Plant	0.04	0.000351	0.00228	8583
Lachnospiraceae sp. HG3A.0127	X - 12847	Uncharacterized molecules	0.04	0.000351	0.00228	8583
Bacteria sp. HG3A.0483	eicosenedioate (C20:1-DC)*	Fatty Acid, Dicarboxylate	0.04	0.000351	0.00228	6692
Streptococcus salivarius HG3A.0071	O-sulfo-L-tyrosine	Chemical	-0.04	0.000351	0.00228	8583
Alistipes communis HG3A.0064	1-(1-enyl-palmitoyl)-2-linoleoyl-GPE (P-16:0/18:2)*	Plasmalogen	0.04	0.000351	0.00228	8583
Fusicatenibacter saccharivorans HG3A.0004	1-palmitoyl-2-oleoyl-GPI (16:0/18:1)*	Phosphatidylinositol (PI)	0.04	0.000351	0.00228	8583
Eubacteriales sp. HG3A.0229	hypotaurine	Methionine, Cysteine, SAM and Taurine Metabolism	0.04	0.000351	0.00228	8582
Dorea sp. AF24-7LB HG3A.0086	N-acetyl-isoputreanine	Polyamine Metabolism	-0.04	0.000351	0.00229	8583
Ruminococcus sp. HG3A.0487	X - 21821	Uncharacterized molecules	0.04	0.000351	0.00229	8583
Eubacteriales sp. HG3A.0197	inosine	Purine Metabolism, (Hypo)Xanthine/Inosine containing	-0.04	0.000351	0.00229	8583
Eubacteriales sp. HG3A.0331	homovanillate (HVA)	Tyrosine Metabolism	-0.04	0.000351	0.00229	8583
Oscillospiraceae sp. HG3A.0507	3-hydroxyoctanoylcarnitine (2)	Fatty Acid Metabolism (Acyl Carnitine, Hydroxy)	0.04	0.000352	0.00229	8583
Lachnospiraceae sp. HG3A.0399	methionine sulfone	Methionine, Cysteine, SAM and Taurine Metabolism	0.04	0.000352	0.00229	8583
Oscillibacter sp. HG3A.0245	bilirubin (E,E)*	Hemoglobin and Porphyrin Metabolism	0.04	0.000352	0.00229	8583
Eubacteriales sp. HG3A.0229	docosatrienoate (22:3n3)	Long Chain Polyunsaturated Fatty Acid (n3 and n6)	-0.04	0.000352	0.00229	8583
Eubacteriales sp. HG3A.0331	arachidate (20:0)	Long Chain Saturated Fatty Acid	0.04	0.000352	0.00229	8583
Bacteroides intestinalis HG3A.0265	X - 24947	Uncharacterized molecules	0.04	0.000352	0.00229	8583
Clostridia sp. HG3A.0140	trans-4-hydroxyproline	Urea cycle; Arginine and Proline Metabolism	-0.04	0.000352	0.00229	8583
Clostridium sp. HG3A.0050	heptanoate (7:0)	Medium Chain Fatty Acid	-0.04	0.000352	0.00229	8583
Eubacteriales sp. HG3A.0083	N6-methyladenosine	Purine Metabolism, Adenine containing	-0.04	0.000352	0.00229	8583
Eubacteriales sp. HG3A.1167	gamma-glutamylglutamate	Gamma-glutamyl Amino Acid	-0.04	0.000352	0.00229	8583
Clostridia sp. HG3A.0756	X - 18922	Uncharacterized molecules	-0.04	0.000352	0.00229	8583
Faecalibacterium sp. HG3A.0042	vanillic alcohol sulfate	Tyrosine Metabolism	0.04	0.000352	0.00229	8583
Eubacteriales sp. HG3A.0149	docosahexaenoate (DHA; 22:6n3)	Long Chain Polyunsaturated Fatty Acid (n3 and n6)	0.04	0.000352	0.00229	8583
Eubacteriales sp. HG3A.0697	1-lignoceroyl-GPC (24:0)	Lysophospholipid	0.04	0.000352	0.00229	8583
Eubacteriales sp. HG3A.0514	4-acetaminophen sulfate	Drug - Analgesics, Anesthetics	0.04	0.000352	0.00229	8583
Lachnospiraceae sp. HG3A.0903	dihydroferulic acid sulfate	Food Component/Plant	-0.04	0.000352	0.00229	8583
Oscillospiraceae sp. HG3A.0223	sucrose	Disaccharides and Oligosaccharides	-0.06	0.000353	0.00229	3811
Eubacteriales sp. HG3A.0369	X - 23974	Uncharacterized molecules	0.04	0.000353	0.00229	8583
Eubacteriales sp. HG3A.0154	stearidonate (18:4n3)	Long Chain Polyunsaturated Fatty Acid (n3 and n6)	-0.04	0.000353	0.00229	8583
Lachnospiraceae sp. HG3A.0018	3-acetylphenol sulfate	Chemical	0.04	0.000353	0.00229	8583
Eubacteriales sp. HG3A.0857	N-acetylneuraminate	Aminosugar Metabolism	-0.04	0.000353	0.00229	8583
Bifidobacterium adolescentis HG3A.0056	deoxycholate	Secondary Bile Acid Metabolism	0.04	0.000353	0.00229	8583
Eubacteriales sp. HG3A.0381	X - 24425	Uncharacterized molecules	0.04	0.000353	0.00229	8583
Eubacteriales sp. HG3A.0751	X - 21470	Uncharacterized molecules	-0.04	0.000353	0.0023	8583
Methanobrevibacter smithii HG3A.0152	glycosyl ceramide (d18:1/20:0, d16:1/22:0)*	Hexosylceramides (HCER)	0.04	0.000353	0.0023	8583
Dorea sp. AF36-15AT HG3A.0052	X - 23974	Uncharacterized molecules	-0.04	0.000353	0.0023	8583
Ruminococcus torques HG3A.0034	2S,3R-dihydroxybutyrate	Fatty Acid, Dihydroxy	0.04	0.000353	0.0023	8582
Oscillospiraceae sp. HG3A.0130	N-stearoyl-sphinganine (d18:0/18:0)*	Dihydroceramides	0.04	0.000353	0.0023	8583
Eubacteriales sp. HG3A.0311	glycosyl-N-(2-hydroxynervonoyl)-sphingosine (d18:1/24:1(2OH))*	Hexosylceramides (HCER)	-0.05	0.000353	0.0023	4772
Eubacteriales sp. HG3A.0311	pyrraline	Food Component/Plant	-0.04	0.000354	0.0023	8583
Collinsella intestinalis HG3A.0802	glucuronide of piperine metabolite C17H21NO3 (5)*	Food Component/Plant	0.04	0.000354	0.0023	8583
Bacteroides cellulosilyticus HG3A.0108	gamma-glutamylphenylalanine	Gamma-glutamyl Amino Acid	-0.04	0.000354	0.0023	8583
Eubacteriales sp. HG3A.0331	(N(1) + N(8))-acetylspermidine	Polyamine Metabolism	0.04	0.000354	0.0023	8583
Eubacteriales sp. HG3A.0781	guaiacol sulfate	Benzoate Metabolism	0.04	0.000354	0.0023	8583
Eubacteriales sp. HG3A.0442	salicyluric glucuronide*	Drug - Analgesics, Anesthetics	-0.04	0.000354	0.0023	8583
Clostridia sp. HG3A.0140	sphingomyelin (d18:1/20:2, d18:2/20:1, d16:1/22:2)*	Sphingomyelins	0.04	0.000354	0.0023	8583
Eubacteriales sp. HG3A.0316	malonylcarnitine	Fatty Acid Synthesis	-0.04	0.000354	0.0023	8583
Butyricicoccus sp. HG3A.0008	propionylglycine	Fatty Acid Metabolism (also BCAA Metabolism)	-0.04	0.000354	0.0023	8583
Oscillospiraceae sp. HG3A.0130	erythronate*	Aminosugar Metabolism	-0.04	0.000354	0.0023	8582
Oscillospiraceae sp. HG3A.0210	X - 24410	Uncharacterized molecules	-0.06	0.000354	0.0023	3811
Eubacteriales sp. HG3A.0383	thymol sulfate	Food Component/Plant	0.04	0.000354	0.0023	8583
Collinsella aerofaciens HG3A.0019	branched-chain, straight-chain, or cyclopropyl 10:1 fatty acid (1)*	Partially Characterized Molecules	-0.04	0.000354	0.0023	8583
Eubacteriales sp. HG3A.0154	glycohyocholate	Secondary Bile Acid Metabolism	0.04	0.000355	0.0023	8583
Pediococcus acidilactici HG3A.1468	metabolonic lactone sulfate	Partially Characterized Molecules	0.04	0.000355	0.0023	8583
Alistipes communis HG3A.0064	4-acetamidobutanoate	Polyamine Metabolism	-0.04	0.000355	0.00231	8583
Eubacteriales sp. HG3A.0609	docosatrienoate (22:3n6)*	Long Chain Polyunsaturated Fatty Acid (n3 and n6)	-0.04	0.000355	0.00231	8583
Eubacteriales sp. HG3A.0244	benzoylcarnitine*	Chemical	0.05	0.000355	0.00231	5702
Eubacteriales sp. HG3A.0443	X - 13553	Uncharacterized molecules	0.04	0.000355	0.00231	8583
Eubacteriales sp. HG3A.0087	1-linoleoyl-GPA (18:2)*	Lysophospholipid	0.06	0.000355	0.00231	3811
Clostridium phoceensis HG3A.0014	lithocholate sulfate (1)	Secondary Bile Acid Metabolism	-0.04	0.000355	0.00231	8583
Eubacteriales sp. HG3A.0935	palmitoyl sphingomyelin (d18:1/16:0)	Sphingomyelins	0.04	0.000355	0.00231	8583
Oscillospiraceae sp. HG3A.0437	N-acetylphenylalanine	Phenylalanine Metabolism	-0.04	0.000355	0.00231	8583
Eubacteriales sp. HG3A.0442	3-hydroxyoctanoate	Fatty Acid, Monohydroxy	0.04	0.000355	0.00231	8583
Eubacteriales sp. HG3A.0162	cysteine sulfinic acid	Methionine, Cysteine, SAM and Taurine Metabolism	-0.04	0.000355	0.00231	8583
Eubacteriales sp. HG3A.0149	erythritol	Food Component/Plant	-0.04	0.000356	0.00231	8582
Clostridia sp. HG3A.1053	3-(methylthio)acetaminophen sulfate*	Drug - Analgesics, Anesthetics	-0.04	0.000356	0.00231	8583
Collinsella intestinalis HG3A.0802	X - 12111	Uncharacterized molecules	-0.04	0.000356	0.00231	8583
Eubacteriales sp. HG3A.0577	docosatrienoate (22:3n6)*	Long Chain Polyunsaturated Fatty Acid (n3 and n6)	-0.04	0.000356	0.00231	8583
Clostridium sp. TF06-15AC HG3A.0032	quinate	Food Component/Plant	-0.04	0.000356	0.00231	8582
Eubacteriales sp. HG3A.0087	1-hydroxy-2-naphthalenecarboxylate	Drug - Other	-0.04	0.000356	0.00231	8583
Coprobacillus sp. HG3A.0022	2-naphthol sulfate	Chemical	0.04	0.000356	0.00232	8583
Clostridia sp. HG3A.0385	5-methyluridine (ribothymidine)	Pyrimidine Metabolism, Uracil containing	0.04	0.000356	0.00232	8583
Collinsella aerofaciens HG3A.0019	3-(3-amino-3-carboxypropyl)uridine*	Pyrimidine Metabolism, Uracil containing	0.04	0.000357	0.00232	8583
Clostridiaceae sp. HG3A.0431	3-hydroxy-3-methylglutarate	Mevalonate Metabolism	0.04	0.000357	0.00232	8582
Dorea longicatena HG3A.0039	12,13-DiHOME	Fatty Acid, Dihydroxy	-0.04	0.000357	0.00232	8583
Oscillospiraceae sp. HG3A.0207	X - 16649	Uncharacterized molecules	0.04	0.000357	0.00232	8583
Firmicutes sp. HG3A.0398	5-acetylamino-6-amino-3-methyluracil	Xanthine Metabolism	0.04	0.000357	0.00232	8582
Eubacteriales sp. HG3A.0125	uridine	Pyrimidine Metabolism, Uracil containing	0.04	0.000357	0.00232	8583
Eubacteriales sp. HG3A.0600	N-oleoyltaurine	Endocannabinoid	-0.04	0.000357	0.00232	8583
Eubacterium ventriosum HG3A.0082	glucuronate	Aminosugar Metabolism	-0.04	0.000357	0.00232	8583
Eubacteriales sp. HG3A.0859	glycolithocholate sulfate*	Secondary Bile Acid Metabolism	0.04	0.000357	0.00232	8583
Eubacteriales sp. HG3A.0450	X - 13684	Uncharacterized molecules	-0.04	0.000357	0.00232	8583
Firmicutes sp. HG3A.0398	alpha-hydroxycaproate	Fatty Acid, Monohydroxy	-0.06	0.000357	0.00232	3811
Faecalibacterium prausnitzii HG3A.0010	5-dodecenoate (12:1n7)	Medium Chain Fatty Acid	-0.04	0.000357	0.00232	8583
Oscillospiraceae sp. HG3A.0072	ursocholate	Secondary Bile Acid Metabolism	-0.06	0.000357	0.00232	3811
Eubacteriales sp. HG3A.0443	3-hydroxydecanoylcarnitine	Fatty Acid Metabolism (Acyl Carnitine, Hydroxy)	0.04	0.000357	0.00232	8583
Lachnospiraceae sp. HG3A.0018	cystine	Methionine, Cysteine, SAM and Taurine Metabolism	0.04	0.000357	0.00232	8583
Faecalibacterium prausnitzii HG3A.0010	X - 18888	Uncharacterized molecules	-0.04	0.000357	0.00232	8583
Bacteroides cellulosilyticus HG3A.0108	tyrosine	Tyrosine Metabolism	-0.04	0.000357	0.00232	8583
Intestinimonas massiliensis HG3A.0198	glycerol	Glycerolipid Metabolism	-0.04	0.000358	0.00232	8583
Clostridiaceae sp. HG3A.0491	tigloylglycine	Leucine, Isoleucine and Valine Metabolism	-0.04	0.000358	0.00232	8583
Eubacterium ventriosum HG3A.0082	bilirubin (Z,Z)	Hemoglobin and Porphyrin Metabolism	0.04	0.000358	0.00232	8583
Roseburia faecis HG3A.0058	branched-chain, straight-chain, or cyclopropyl 10:1 fatty acid (1)*	Partially Characterized Molecules	-0.04	0.000358	0.00232	8583
Oscillibacter sp. PEA192 HG3A.0021	4-ethyl-2-methoxyphenol sulfate	Food Component/Plant	0.04	0.000358	0.00232	8583
Collinsella aerofaciens HG3A.0019	N-acetylkynurenine (2)	Tryptophan Metabolism	0.04	0.000358	0.00232	8583
Dorea sp. AF24-7LB HG3A.0086	sphingomyelin (d18:2/24:2)*	Sphingomyelins	-0.04	0.000358	0.00233	8583
Clostridium sp. AT4 HG3A.0347	X - 11478	Uncharacterized molecules	0.04	0.000358	0.00233	8583
Anaerotruncus massiliensis HG3A.0460	glycyrrhetinate	Food Component/Plant	0.04	0.000358	0.00233	8583
Oscillospiraceae sp. HG3A.0060	X - 24328	Uncharacterized molecules	0.04	0.000359	0.00233	8583
Ruminococcus champanellensis HG3A.0716	X - 24425	Uncharacterized molecules	0.04	0.000359	0.00233	8583
Eubacteriales sp. HG3A.1445	beta-hydroxyisovalerate	Leucine, Isoleucine and Valine Metabolism	-0.04	0.000359	0.00233	8583
Clostridia sp. HG3A.0750	N-lactoyl tyrosine	Tyrosine Metabolism	-0.04	0.000359	0.00233	8583
Dorea longicatena HG3A.0039	lactate	Glycolysis, Gluconeogenesis, and Pyruvate Metabolism	0.04	0.000359	0.00233	8583
Oscillospiraceae sp. HG3A.0210	glycosyl ceramide (d18:1/20:0, d16:1/22:0)*	Hexosylceramides (HCER)	0.04	0.000359	0.00233	8583
Faecalibacterium prausnitzii HG3A.0010	3-acetylphenol sulfate	Chemical	0.04	0.00036	0.00233	8583
Eubacteriales sp. HG3A.0193	X - 15674	Uncharacterized molecules	0.04	0.00036	0.00233	8583
Bacteria sp. HG3A.0638	1-palmitoleoylglycerol (16:1)*	Monoacylglycerol	-0.04	0.00036	0.00233	8583
Alistipes senegalensis HG3A.0141	palmitate (16:0)	Long Chain Saturated Fatty Acid	-0.04	0.00036	0.00233	8583
Eubacteriales sp. HG3A.0781	oleoyl-linoleoyl-glycerol (18:1/18:2) [1]	Diacylglycerol	-0.04	0.00036	0.00233	8583
Eubacteriales sp. HG3A.0197	urea	Urea cycle; Arginine and Proline Metabolism	0.04	0.00036	0.00234	8583
Ruminococcus sp. HG3A.0487	stachydrine	Food Component/Plant	0.04	0.00036	0.00234	8583
Faecalibacterium prausnitzii HG3A.0029	hexadecenedioate (C16:1-DC)*	Fatty Acid, Dicarboxylate	-0.04	0.00036	0.00234	8583
Eubacteriales sp. HG3A.0751	X - 24795	Uncharacterized molecules	-0.04	0.00036	0.00234	8583
Alistipes communis HG3A.0064	X - 13431	Uncharacterized molecules	0.04	0.00036	0.00234	8583
Anaerostipes hadrus HG3A.0003	cysteine	Methionine, Cysteine, SAM and Taurine Metabolism	0.04	0.00036	0.00234	8583
Eubacteriales sp. HG3A.0193	X - 24241	Uncharacterized molecules	-0.06	0.00036	0.00234	3811
Lachnospiraceae sp. HG3A.0018	glycyrrhetinate	Food Component/Plant	-0.04	0.00036	0.00234	8583
Bifidobacterium adolescentis HG3A.0056	octadecanedioylcarnitine (C18-DC)*	Fatty Acid Metabolism (Acyl Carnitine, Dicarboxylate)	-0.04	0.00036	0.00234	8583
Alistipes senegalensis HG3A.0141	tetrahydrocortisol glucuronide	Corticosteroids	-0.04	0.00036	0.00234	8583
Eubacteriales sp. HG3A.0136	X - 17325	Uncharacterized molecules	0.04	0.00036	0.00234	8583
Faecalibacterium prausnitzii HG3A.0029	X - 24947	Uncharacterized molecules	0.04	0.00036	0.00234	8583
Oscillospiraceae sp. HG3A.0256	biliverdin	Hemoglobin and Porphyrin Metabolism	-0.04	0.00036	0.00234	8583
Eubacteriales sp. HG3A.0442	2-oleoylglycerol (18:1)	Monoacylglycerol	-0.04	0.00036	0.00234	8583
Clostridia sp. HG3A.0756	phenol glucuronide	Tyrosine Metabolism	-0.04	0.00036	0.00234	8583
Oscillospiraceae sp. HG3A.0437	palmitoyl-sphingosine-phosphoethanolamine (d18:1/16:0)	Ceramide PEs	0.04	0.000361	0.00234	8583
Eubacteriales sp. HG3A.0149	X - 18886	Uncharacterized molecules	-0.04	0.000361	0.00234	8583
Anaerostipes hadrus HG3A.0003	sulfate of piperine metabolite C18H21NO3 (1)*	Food Component/Plant	0.04	0.000361	0.00234	8583
Eubacteriales sp. HG3A.0859	1-linolenoylglycerol (18:3)	Monoacylglycerol	-0.04	0.000361	0.00234	8583
Eubacteriales sp. HG3A.0565	indoleacetoylcarnitine*	Tryptophan Metabolism	0.05	0.000361	0.00234	5702
Collinsella intestinalis HG3A.0802	1-methyl-4-imidazoleacetate	Histidine Metabolism	0.04	0.000361	0.00234	8583
Eubacteriales sp. HG3A.0316	gamma-glutamyltryptophan	Gamma-glutamyl Amino Acid	-0.04	0.000361	0.00234	8583
Oscillospiraceae sp. HG3A.0207	citalopram propionate*	Drug - Psychoactive	-0.04	0.000361	0.00234	8583
Oscillibacter sp. HG3A.0245	1-linoleoyl-GPA (18:2)*	Lysophospholipid	0.06	0.000361	0.00234	3811
Eubacteriales sp. HG3A.0568	tetrahydrocortisone glucuronide (5)	Corticosteroids	-0.04	0.000361	0.00234	8583
Eubacteriales sp. HG3A.0193	4-ethyl-2-methoxyphenol sulfate	Food Component/Plant	-0.04	0.000361	0.00234	8583
Eubacteriales sp. HG3A.0136	campesterol	Sterol	0.04	0.000361	0.00234	8583
Firmicutes sp. HG3A.0397	X - 17325	Uncharacterized molecules	0.04	0.000361	0.00234	8583
Roseburia faecis HG3A.0058	alpha-ketoglutaramate*	Glutamate Metabolism	-0.04	0.000361	0.00234	8582
Firmicutes sp. HG3A.0398	hexanoylcarnitine (C6)	Fatty Acid Metabolism (Acyl Carnitine, Medium Chain)	-0.04	0.000361	0.00234	8583
Blautia sp. SG-772 HG3A.0063	pipecolate	Lysine Metabolism	-0.04	0.000361	0.00234	8583
Coprococcus comes HG3A.0016	3-hydroxypyridine glucuronide	Chemical	-0.04	0.000361	0.00234	8583
Eubacteriales sp. HG3A.0311	beta-hydroxyisovalerate	Leucine, Isoleucine and Valine Metabolism	-0.04	0.000361	0.00234	8583
Eubacteriales sp. HG3A.0697	X - 18887	Uncharacterized molecules	0.04	0.000361	0.00234	8583
Oscillospiraceae sp. HG3A.0223	X - 12456	Uncharacterized molecules	-0.04	0.000361	0.00234	8583
Eubacteriales sp. HG3A.0149	spermidine	Polyamine Metabolism	0.04	0.000362	0.00235	8583
Eubacteriales sp. HG3A.0197	phosphoethanolamine	Phospholipid Metabolism	0.04	0.000362	0.00235	8583
Eubacteriales sp. HG3A.0565	X - 11858	Uncharacterized molecules	0.04	0.000362	0.00235	8583
Eubacteriales sp. HG3A.0442	X - 24328	Uncharacterized molecules	0.04	0.000362	0.00235	8583
Intestinibacillus sp. Marseille-P4005 HG3A.0168	2,3-dihydroxy-5-methylthio-4-pentenoate (DMTPA)*	Methionine, Cysteine, SAM and Taurine Metabolism	0.04	0.000362	0.00235	8583
Alistipes shahii HG3A.0054	glucuronide of piperine metabolite C17H21NO3 (4)*	Food Component/Plant	-0.04	0.000362	0.00235	8583
Eubacteriales sp. HG3A.0149	trans-2-hexenoylglycine	Fatty Acid Metabolism (Acyl Glycine)	0.04	0.000362	0.00235	8583
Clostridium sp. AT4 HG3A.0347	X - 15674	Uncharacterized molecules	-0.04	0.000362	0.00235	8583
Eubacteriales sp. HG3A.0577	X - 23780	Uncharacterized molecules	0.04	0.000362	0.00235	8583
Oscillospiraceae sp. HG3A.0256	2-hydroxy-3-methylvalerate	Leucine, Isoleucine and Valine Metabolism	0.04	0.000362	0.00235	8583
Eubacteriales sp. HG3A.0269	androstenediol (3beta,17beta) monosulfate (1)	Androgenic Steroids	-0.04	0.000362	0.00235	8583
Oscillospiraceae sp. HG3A.0060	glycocholenate sulfate*	Secondary Bile Acid Metabolism	-0.04	0.000362	0.00235	8583
Eubacteriales sp. HG3A.0331	pregnenetriol sulfate*	Pregnenolone Steroids	-0.04	0.000362	0.00235	8583
Coprobacillus sp. HG3A.0022	palmitoleoylcarnitine (C16:1)*	Fatty Acid Metabolism (Acyl Carnitine, Monounsaturated)	0.04	0.000362	0.00235	8583
Eubacteriales sp. HG3A.0136	1-methyl-5-imidazolelactate	Histidine Metabolism	0.04	0.000362	0.00235	8583
Oscillospiraceae sp. HG3A.0507	thymol sulfate	Food Component/Plant	0.04	0.000363	0.00235	8583
Eubacteriales sp. HG3A.0381	phenyllactate (PLA)	Phenylalanine Metabolism	0.04	0.000363	0.00235	8582
Bacteria sp. HG3A.0483	gamma-glutamylglutamine	Gamma-glutamyl Amino Acid	0.04	0.000363	0.00235	8583
Clostridium sp. AT4 HG3A.0347	hexanoylglutamine	Fatty Acid Metabolism (Acyl Glutamine)	0.04	0.000363	0.00235	8583
Ruminococcus sp. HG3A.0487	3-hydroxystachydrine*	Food Component/Plant	0.04	0.000363	0.00235	8583
Eubacteriales sp. HG3A.0311	corticosterone	Corticosteroids	0.04	0.000363	0.00235	8583
Oscillibacter sp. PEA192 HG3A.0021	1-methylurate	Xanthine Metabolism	0.04	0.000363	0.00235	8583
Odoribacter splanchnicus HG3A.0041	glucuronide of piperine metabolite C17H21NO3 (3)*	Food Component/Plant	-0.04	0.000363	0.00235	8583
Eubacteriales sp. HG3A.0381	gamma-glutamylvaline	Gamma-glutamyl Amino Acid	-0.04	0.000363	0.00235	8583
Clostridiaceae sp. HG3A.0431	resveratrol disulfate (1)*	Food Component/Plant	0.04	0.000363	0.00235	8583
Odoribacter splanchnicus HG3A.0041	lanthionine	Methionine, Cysteine, SAM and Taurine Metabolism	0.04	0.000363	0.00235	8583
Clostridium sp. AT4 HG3A.0347	1,3-dimethylurate	Xanthine Metabolism	-0.04	0.000363	0.00235	8583
Eubacteriales sp. HG3A.0443	hydantoin-5-propionate	Histidine Metabolism	-0.04	0.000363	0.00235	8582
Clostridia sp. HG3A.0756	X - 23644	Uncharacterized molecules	0.04	0.000363	0.00235	8583
Eubacteriales sp. HG3A.0577	glycodeoxycholate 3-sulfate	Secondary Bile Acid Metabolism	-0.04	0.000363	0.00235	8583
Clostridium phoceensis HG3A.0014	(S)-a-amino-omega-caprolactam	Food Component/Plant	-0.05	0.000363	0.00235	4772
Alistipes shahii HG3A.0054	linolenate [alpha or gamma; (18:3n3 or 6)]	Long Chain Polyunsaturated Fatty Acid (n3 and n6)	-0.04	0.000363	0.00235	8583
Bifidobacterium adolescentis HG3A.0056	indoleacetate	Tryptophan Metabolism	-0.04	0.000363	0.00235	8583
Eubacteriales sp. HG3A.0859	3-hydroxypyridine glucuronide	Chemical	0.04	0.000363	0.00235	8583
Eubacteriales sp. HG3A.0609	X - 16964	Uncharacterized molecules	-0.04	0.000363	0.00235	8583
Alistipes communis HG3A.0064	stearoylcholine*	Fatty Acid Metabolism (Acyl Choline)	0.04	0.000363	0.00235	8583
Anaerostipes hadrus HG3A.0003	serotonin	Tryptophan Metabolism	-0.04	0.000363	0.00235	8583
Fusicatenibacter saccharivorans HG3A.0004	X - 25520	Uncharacterized molecules	-0.04	0.000363	0.00235	8583
Eubacteriales sp. HG3A.0577	N-stearoyl-sphingadienine (d18:2/18:0)*	Ceramides	-0.04	0.000363	0.00236	8583
Eubacterium ramulus HG3A.0068	riboflavin (Vitamin B2)	Riboflavin Metabolism	0.04	0.000364	0.00236	8583
Blautia obeum HG3A.0009	isoursodeoxycholate	Secondary Bile Acid Metabolism	0.04	0.000364	0.00236	8583
Butyricicoccus sp. HG3A.0008	glycolithocholate sulfate*	Secondary Bile Acid Metabolism	-0.04	0.000364	0.00236	8583
Firmicutes sp. HG3A.0397	X - 25217	Uncharacterized molecules	0.06	0.000364	0.00236	3811
Eubacteriales sp. HG3A.0514	X - 12906	Uncharacterized molecules	0.04	0.000364	0.00236	8583
Oscillospiraceae sp. HG3A.0507	X - 17653	Uncharacterized molecules	0.04	0.000364	0.00236	8583
Eubacteriales sp. HG3A.0128	N-acetyl-1-methylhistidine*	Histidine Metabolism	0.04	0.000364	0.00236	8583
Anaerostipes hadrus HG3A.0003	dihydroferulate	Food Component/Plant	-0.04	0.000364	0.00236	8583
Eubacteriales sp. HG3A.0751	X - 22834	Uncharacterized molecules	-0.04	0.000364	0.00236	8583
Ruminococcus champanellensis HG3A.0716	N,N-dimethyl-pro-pro	Modified Peptides	0.04	0.000364	0.00236	8583
Eubacteriales sp. HG3A.0369	X - 25279	Uncharacterized molecules	-0.04	0.000364	0.00236	8583
Eubacteriales sp. HG3A.0331	X - 17348	Uncharacterized molecules	-0.04	0.000364	0.00236	8583
Eubacteriales sp. HG3A.0087	histidine	Histidine Metabolism	0.04	0.000364	0.00236	8583
Eubacteriales sp. HG3A.0383	lignoceroyl sphingomyelin (d18:1/24:0)	Sphingomyelins	0.04	0.000364	0.00236	8583
Eubacteriales sp. HG3A.0136	3-methyl-2-oxovalerate	Leucine, Isoleucine and Valine Metabolism	-0.04	0.000364	0.00236	8583
Lachnospiraceae sp. HG3A.0127	X - 11478	Uncharacterized molecules	-0.04	0.000365	0.00236	8583
Eubacteriales sp. HG3A.0215	glycolithocholate sulfate*	Secondary Bile Acid Metabolism	0.04	0.000365	0.00236	8583
Eubacterium sp. AM49-13BH HG3A.0251	X - 25217	Uncharacterized molecules	0.06	0.000365	0.00236	3811
Eubacteriales sp. HG3A.0442	N-formylmethionine	Methionine, Cysteine, SAM and Taurine Metabolism	0.04	0.000365	0.00236	8583
Oscillibacter sp. HG3A.0245	X - 21319	Uncharacterized molecules	-0.04	0.000365	0.00236	8583
Oscillospiraceae sp. HG3A.0507	X - 21258	Uncharacterized molecules	0.04	0.000365	0.00236	8583
Eubacteriales sp. HG3A.0331	N-oleoylserine	Endocannabinoid	0.04	0.000365	0.00236	8583
Eubacterium ventriosum HG3A.0082	bilirubin degradation product, C17H20N2O5 (2)**	Partially Characterized Molecules	0.04	0.000365	0.00236	8583
Clostridium sp. AT4 HG3A.0347	2-hydroxydecanoate	Fatty Acid, Monohydroxy	-0.04	0.000365	0.00236	8583
Alistipes senegalensis HG3A.0141	malonylcarnitine	Fatty Acid Synthesis	-0.04	0.000365	0.00236	8583
Blautia obeum HG3A.0001	paraxanthine	Xanthine Metabolism	-0.04	0.000365	0.00236	8583
Alistipes communis HG3A.0064	3-hydroxykynurenine	Tryptophan Metabolism	-0.06	0.000365	0.00237	3811
Eubacteriales sp. HG3A.0697	gamma-glutamylleucine	Gamma-glutamyl Amino Acid	-0.04	0.000365	0.00237	8583
Eubacteriales sp. HG3A.0316	gamma-glutamylalanine	Gamma-glutamyl Amino Acid	-0.04	0.000365	0.00237	8583
Eubacteriales sp. HG3A.0154	X - 16649	Uncharacterized molecules	0.04	0.000366	0.00237	8583
Eubacteriales sp. HG3A.0751	N-acetyl-2-aminoadipate	Lysine Metabolism	-0.04	0.000366	0.00237	8583
Eubacteriales sp. HG3A.0083	N-acetyl-3-methylhistidine*	Histidine Metabolism	0.04	0.000366	0.00237	8583
Oscillospiraceae sp. HG3A.0256	X - 12411	Uncharacterized molecules	-0.04	0.000366	0.00237	8583
Eubacteriales sp. HG3A.0409	linoleoylcarnitine (C18:2)*	Fatty Acid Metabolism (Acyl Carnitine, Polyunsaturated)	0.04	0.000366	0.00237	8583
Eubacteriales sp. HG3A.0409	erythronate*	Aminosugar Metabolism	-0.04	0.000366	0.00237	8582
Blautia obeum HG3A.0009	1-palmitoyl-GPE (16:0)	Lysophospholipid	-0.04	0.000366	0.00237	8583
Bacteroides cellulosilyticus HG3A.0108	myo-inositol	Inositol Metabolism	0.04	0.000366	0.00237	8582
Faecalibacterium sp. HG3A.0042	chiro-inositol	Inositol Metabolism	0.04	0.000366	0.00237	8582
Oscillospiraceae sp. HG3A.0072	3-hydroxyhexanoylcarnitine (1)	Fatty Acid Metabolism (Acyl Carnitine, Hydroxy)	-0.04	0.000367	0.00237	8583
Faecalibacterium prausnitzii HG3A.0029	phenylalanine	Phenylalanine Metabolism	0.04	0.000367	0.00237	8583
Oscillospiraceae sp. HG3A.0210	X - 24801	Uncharacterized molecules	-0.06	0.000367	0.00237	3811
Alistipes senegalensis HG3A.0141	androstenediol (3beta,17beta) monosulfate (2)	Androgenic Steroids	-0.04	0.000367	0.00237	8583
Clostridium sp. AT4 HG3A.0347	trimethylamine N-oxide	Phospholipid Metabolism	-0.04	0.000367	0.00237	8583
Allisonella histaminiformans HG3A.0332	X - 17351	Uncharacterized molecules	-0.04	0.000367	0.00237	8583
Eubacteriales sp. HG3A.0781	1-arachidonylglycerol (20:4)	Monoacylglycerol	-0.04	0.000367	0.00237	8583
Eubacteriales sp. HG3A.0442	desmethylcitalopram*	Drug - Psychoactive	-0.04	0.000367	0.00238	8583
Eubacteriales sp. HG3A.0568	N-acetylglucosamine/N-acetylgalactosamine	Aminosugar Metabolism	-0.04	0.000367	0.00238	8583
Eubacteriales sp. HG3A.0061	metabolonic lactone sulfate	Partially Characterized Molecules	0.04	0.000367	0.00238	8583
Ruminococcus sp. HG3A.0487	indolepropionate	Tryptophan Metabolism	0.04	0.000367	0.00238	8583
Faecalibacterium prausnitzii HG3A.0010	N-acetylkynurenine (2)	Tryptophan Metabolism	0.04	0.000368	0.00238	8583
Eubacteriales sp. HG3A.0197	perfluorooctanoate (PFOA)	Chemical	0.04	0.000368	0.00238	8583
Intestinimonas massiliensis HG3A.0198	N-formylphenylalanine	Tyrosine Metabolism	-0.04	0.000368	0.00238	8583
Fusicatenibacter saccharivorans HG3A.0004	docosatrienoate (22:3n6)*	Long Chain Polyunsaturated Fatty Acid (n3 and n6)	0.04	0.000368	0.00238	8583
Methanobrevibacter smithii HG3A.0152	cholesterol	Sterol	0.04	0.000368	0.00238	8583
Coprococcus comes HG3A.0016	alpha-tocopherol	Tocopherol Metabolism	0.04	0.000368	0.00238	8583
Eubacteriales sp. HG3A.0154	glycocholenate sulfate*	Secondary Bile Acid Metabolism	-0.04	0.000368	0.00238	8583
Eubacteriales sp. HG3A.0859	bilirubin (E,Z or Z,E)*	Hemoglobin and Porphyrin Metabolism	0.04	0.000368	0.00238	8583
Faecalibacterium sp. HG3A.0042	1-(1-enyl-palmitoyl)-2-palmitoleoyl-GPC (P-16:0/16:1)*	Plasmalogen	0.04	0.000368	0.00238	8583
Eubacteriales sp. HG3A.0600	dihydroferulate	Food Component/Plant	-0.04	0.000368	0.00238	8583
Oscillospiraceae sp. HG3A.0207	X - 21364	Uncharacterized molecules	-0.04	0.000368	0.00238	8583
Clostridium sp. HG3A.0050	X - 12798	Uncharacterized molecules	0.04	0.000368	0.00238	8583
Clostridium sp. TF06-15AC HG3A.0032	inosine	Purine Metabolism, (Hypo)Xanthine/Inosine containing	0.04	0.000368	0.00238	8583
Eubacteriales sp. HG3A.0269	X - 11787	Uncharacterized molecules	0.04	0.000368	0.00238	8583
Blautia obeum HG3A.0001	1-stearoyl-2-oleoyl-GPS (18:0/18:1)	Phosphatidylserine (PS)	0.04	0.000369	0.00238	8583
Clostridia sp. HG3A.0750	alanine	Alanine and Aspartate Metabolism	-0.04	0.000369	0.00239	8583
Clostridium phoceensis HG3A.0014	ceramide (d16:1/24:1, d18:1/22:1)*	Ceramides	0.04	0.000369	0.00239	8583
Eubacteriales sp. HG3A.0087	nisinate (24:6n3)	Long Chain Polyunsaturated Fatty Acid (n3 and n6)	-0.04	0.000369	0.00239	8583
Blautia massiliensis HG3A.0023	gamma-glutamylglutamine	Gamma-glutamyl Amino Acid	-0.04	0.000369	0.00239	8583
Alistipes shahii HG3A.0054	palmitoyl-linoleoyl-glycerol (16:0/18:2) [2]*	Diacylglycerol	-0.06	0.000369	0.00239	3811
Eubacteriales sp. HG3A.0369	gamma-glutamylcitrulline*	Gamma-glutamyl Amino Acid	0.04	0.000369	0.00239	8583
Intestinibacillus sp. Marseille-P4005 HG3A.0168	eicosenoylcarnitine (C20:1)*	Fatty Acid Metabolism (Acyl Carnitine, Monounsaturated)	-0.04	0.000369	0.00239	8583
Eubacteriales sp. HG3A.0125	maleate	Fatty Acid, Dicarboxylate	-0.04	0.000369	0.00239	8582
Clostridium sp. TF06-15AC HG3A.0032	etiocholanolone glucuronide	Androgenic Steroids	-0.04	0.000369	0.00239	8583
Coprobacillus sp. HG3A.0022	laurylcarnitine (C12)	Fatty Acid Metabolism (Acyl Carnitine, Medium Chain)	0.04	0.00037	0.00239	8583
Dorea sp. AF36-15AT HG3A.0052	sphingomyelin (d18:1/22:2, d18:2/22:1, d16:1/24:2)*	Sphingomyelins	-0.04	0.00037	0.00239	8583
Eubacteriales sp. HG3A.0105	oleoyl-oleoyl-glycerol (18:1/18:1) [2]*	Diacylglycerol	0.06	0.00037	0.00239	3811
Intestinimonas massiliensis HG3A.0198	threonine	Glycine, Serine and Threonine Metabolism	0.04	0.00037	0.00239	8583
Eubacterium ramulus HG3A.0068	N-acetylhistidine	Histidine Metabolism	-0.04	0.00037	0.00239	8583
Clostridium sp. TF06-15AC HG3A.0032	1-stearoyl-GPG (18:0)	Lysophospholipid	0.04	0.00037	0.00239	8583
Butyricicoccus sp. HG3A.0008	picolinate	Tryptophan Metabolism	-0.04	0.00037	0.00239	8583
Intestinibacillus sp. Marseille-P4005 HG3A.0168	2-methoxyacetaminophen sulfate*	Drug - Analgesics, Anesthetics	0.04	0.00037	0.00239	8583
Lachnospiraceae sp. HG3A.0399	3,5-dichloro-2,6-dihydroxybenzoic acid	Chemical	-0.04	0.00037	0.00239	8582
Eubacterium ramulus HG3A.0068	hexadecasphingosine (d16:1)*	Sphingosines	0.04	0.00037	0.00239	8583
Bacteroides intestinalis HG3A.0265	methionine sulfone	Methionine, Cysteine, SAM and Taurine Metabolism	0.04	0.00037	0.00239	8583
Eubacteriales sp. HG3A.0316	arabinose	Pentose Metabolism	-0.04	0.00037	0.00239	8582
Anaerobutyricum hallii HG3A.0012	5-oxoproline	Glutathione Metabolism	-0.04	0.000371	0.0024	8583
Dorea sp. AF24-7LB HG3A.0086	X - 21286	Uncharacterized molecules	0.04	0.000371	0.0024	8583
Bacteroides intestinalis HG3A.0265	etiocholanolone glucuronide	Androgenic Steroids	0.04	0.000371	0.0024	8583
Oscillospiraceae sp. HG3A.0507	sphingosine	Sphingosines	-0.04	0.000371	0.0024	8583
Oscillibacter sp. PEA192 HG3A.0021	gulonate*	Ascorbate and Aldarate Metabolism	0.04	0.000371	0.0024	8582
Blautia sp. SG-772 HG3A.0063	formiminoglutamate	Histidine Metabolism	0.04	0.000371	0.0024	8583
Dorea sp. AF24-7LB HG3A.0086	X - 11372	Uncharacterized molecules	0.04	0.000371	0.0024	8583
Bacteria sp. HG3A.0483	biliverdin	Hemoglobin and Porphyrin Metabolism	0.04	0.000371	0.0024	8583
Eubacteriales sp. HG3A.0442	ribonate	Pentose Metabolism	-0.04	0.000371	0.0024	8582
Eubacteriales sp. HG3A.0149	N-palmitoylserine	Endocannabinoid	0.04	0.000371	0.0024	8583
Oscillospiraceae sp. HG3A.0130	oleoylcarnitine (C18:1)	Fatty Acid Metabolism (Acyl Carnitine, Monounsaturated)	0.04	0.000371	0.0024	8583
Oscillospiraceae sp. HG3A.0437	N,N-dimethyl-5-aminovalerate	Lysine Metabolism	0.04	0.000372	0.0024	6692
Eubacteriales sp. HG3A.0514	De(carboxymethoxy) cetirizine acetic acid	Drug - Respiratory	-0.04	0.000372	0.0024	8583
Eubacteriales sp. HG3A.0193	gulonate*	Ascorbate and Aldarate Metabolism	-0.04	0.000372	0.0024	8582
Anaerostipes hadrus HG3A.0003	campesterol	Sterol	-0.04	0.000372	0.0024	8583
Eubacteriales sp. HG3A.0450	X - 24812	Uncharacterized molecules	-0.04	0.000372	0.0024	8583
Dorea formicigenerans HG3A.0006	X - 23659	Uncharacterized molecules	-0.04	0.000372	0.0024	8583
Clostridium sp. HG3A.0050	X - 24418	Uncharacterized molecules	-0.04	0.000372	0.0024	8583
Dorea longicatena HG3A.0039	2-hydroxypalmitate	Fatty Acid, Monohydroxy	-0.04	0.000372	0.0024	8583
Faecalibacterium prausnitzii HG3A.0029	lysine	Lysine Metabolism	0.04	0.000372	0.0024	8583
Eubacteriales sp. HG3A.0149	glycerophosphoethanolamine	Phospholipid Metabolism	0.04	0.000372	0.00241	8583
Eubacteriales sp. HG3A.0162	pregnenetriol sulfate*	Pregnenolone Steroids	-0.04	0.000372	0.00241	8583
Eubacterium ventriosum HG3A.0082	undecenoylcarnitine (C11:1)	Fatty Acid Metabolism (Acyl Carnitine, Monounsaturated)	0.04	0.000372	0.00241	8583
Eubacteriales sp. HG3A.0083	3beta-hydroxy-5-cholestenoate	Sterol	0.04	0.000372	0.00241	8583
Clostridiaceae sp. HG3A.0431	N1-Methyl-2-pyridone-5-carboxamide	Nicotinate and Nicotinamide Metabolism	0.04	0.000372	0.00241	8583
Clostridia sp. HG3A.0140	(N(1) + N(8))-acetylspermidine	Polyamine Metabolism	0.04	0.000373	0.00241	8583
Eubacteriales sp. HG3A.0083	N6-succinyladenosine	Purine Metabolism, Adenine containing	-0.04	0.000373	0.00241	8583
Eubacteriales sp. HG3A.0600	ceramide (d18:2/24:1, d18:1/24:2)*	Ceramides	-0.04	0.000373	0.00241	8583
Eubacteriales sp. HG3A.0193	1-oleoyl-GPC (18:1)	Lysophospholipid	0.04	0.000373	0.00241	8583
Bacteria sp. HG3A.0638	X - 15486	Uncharacterized molecules	-0.04	0.000373	0.00241	8583
Eubacterium ventriosum HG3A.0082	10-undecenoate (11:1n1)	Medium Chain Fatty Acid	0.04	0.000373	0.00241	8583
Oscillospiraceae sp. HG3A.0130	N,N,N-trimethyl-5-aminovalerate	Lysine Metabolism	-0.04	0.000373	0.00241	8583
Clostridium sp. AT4 HG3A.0347	X - 21258	Uncharacterized molecules	-0.04	0.000373	0.00241	8583
Eubacteriales sp. HG3A.0443	lignoceroyl sphingomyelin (d18:1/24:0)	Sphingomyelins	0.04	0.000373	0.00241	8583
Blautia obeum HG3A.0001	N-palmitoylserine	Endocannabinoid	-0.04	0.000373	0.00241	8583
Eubacteriales sp. HG3A.0577	(14 or 15)-methylpalmitate (a17:0 or i17:0)	Fatty Acid, Branched	0.04	0.000374	0.00241	8583
Lachnospiraceae sp. HG3A.0018	1-(1-enyl-palmitoyl)-2-arachidonoyl-GPC (P-16:0/20:4)*	Plasmalogen	-0.04	0.000374	0.00241	8583
Anaerotruncus massiliensis HG3A.0460	gamma-glutamylglutamine	Gamma-glutamyl Amino Acid	0.04	0.000374	0.00241	8583
Oscillospiraceae sp. HG3A.0256	lyxonate	Pentose Metabolism	-0.04	0.000374	0.00241	8582
Intestinibacillus sp. Marseille-P4005 HG3A.0168	resveratrol sulfate (1)*	Food Component/Plant	0.04	0.000374	0.00241	8583
Collinsella aerofaciens HG3A.0019	3-hydroxyhexanoate	Fatty Acid, Monohydroxy	-0.04	0.000374	0.00241	8583
Eubacteriales sp. HG3A.0162	dodecadienoate (12:2)*	Fatty Acid, Dicarboxylate	0.04	0.000374	0.00242	8583
Dorea sp. AF36-15AT HG3A.0052	sphingomyelin (d18:1/18:1, d18:2/18:0)	Sphingomyelins	0.04	0.000374	0.00242	8583
Eubacteriales sp. HG3A.0577	gamma-glutamyltryptophan	Gamma-glutamyl Amino Acid	-0.04	0.000374	0.00242	8583
Dorea sp. AF24-7LB HG3A.0086	phenylacetate	Phenylalanine Metabolism	-0.04	0.000374	0.00242	8583
Eubacteriales sp. HG3A.0311	cys-gly, oxidized	Glutathione Metabolism	-0.04	0.000374	0.00242	8583
Eubacteriales sp. HG3A.0197	leucylglycine	Dipeptide	0.04	0.000375	0.00242	8583
Clostridium phoceensis HG3A.0014	tricosanoyl sphingomyelin (d18:1/23:0)*	Sphingomyelins	0.04	0.000375	0.00242	8583
Eubacterium sp. AM49-13BH HG3A.0251	lanthionine	Methionine, Cysteine, SAM and Taurine Metabolism	0.04	0.000375	0.00242	8583
Eubacteriales sp. HG3A.0125	sphingomyelin (d18:1/24:1, d18:2/24:0)*	Sphingomyelins	0.04	0.000375	0.00242	8583
Dorea sp. AF24-7LB HG3A.0086	X - 24473	Uncharacterized molecules	-0.04	0.000375	0.00242	8583
Clostridia sp. HG3A.0750	methyl glucopyranoside (alpha + beta)	Food Component/Plant	0.04	0.000375	0.00242	8583
Oscillibacter sp. HG3A.0245	glycerophosphorylcholine (GPC)	Phospholipid Metabolism	0.04	0.000375	0.00242	8583
Eubacteriales sp. HG3A.0242	X - 21607	Uncharacterized molecules	0.04	0.000375	0.00242	8583
Ruminococcus champanellensis HG3A.0716	1-palmitoyl-2-docosahexaenoyl-GPE (16:0/22:6)*	Phosphatidylethanolamine (PE)	-0.04	0.000376	0.00242	8583
Eubacteriales sp. HG3A.0149	hexanoylcarnitine (C6)	Fatty Acid Metabolism (Acyl Carnitine, Medium Chain)	-0.04	0.000376	0.00242	8583
Eubacteriales sp. HG3A.0568	caproate (6:0)	Medium Chain Fatty Acid	0.04	0.000376	0.00242	8583
Eubacteriales sp. HG3A.0229	deoxycarnitine	Carnitine Metabolism	0.04	0.000376	0.00242	8583
Bacteroides cellulosilyticus HG3A.0108	tauroursodeoxycholate	Secondary Bile Acid Metabolism	-0.04	0.000376	0.00242	8583
Oscillospiraceae sp. HG3A.0437	X - 11444	Uncharacterized molecules	-0.04	0.000376	0.00242	8583
Oscillospiraceae sp. HG3A.0060	1,3-dimethylurate	Xanthine Metabolism	-0.04	0.000376	0.00242	8583
Eubacteriales sp. HG3A.0568	myristoyl dihydrosphingomyelin (d18:0/14:0)*	Dihydrosphingomyelins	0.04	0.000376	0.00242	8583
Clostridium sp. TF06-15AC HG3A.0032	sphingomyelin (d18:1/22:2, d18:2/22:1, d16:1/24:2)*	Sphingomyelins	-0.04	0.000376	0.00242	8583
Odoribacter splanchnicus HG3A.0041	tryptophan betaine	Tryptophan Metabolism	0.04	0.000376	0.00242	8583
Alistipes communis HG3A.0064	alpha-ketobutyrate	Methionine, Cysteine, SAM and Taurine Metabolism	-0.04	0.000376	0.00242	8582
Anaerobutyricum hallii HG3A.0012	piperine	Food Component/Plant	0.04	0.000376	0.00242	8583
Eubacteriales sp. HG3A.0443	sphingomyelin (d18:1/14:0, d16:1/16:0)*	Sphingomyelins	0.04	0.000376	0.00243	8583
Oscillospiraceae sp. HG3A.0223	indoleacetoylcarnitine*	Tryptophan Metabolism	0.05	0.000376	0.00243	5702
Oscillospiraceae sp. HG3A.0210	X - 24344	Uncharacterized molecules	-0.04	0.000376	0.00243	8583
Bacteria sp. HG3A.0638	sphingomyelin (d18:1/17:0, d17:1/18:0, d19:1/16:0)	Sphingomyelins	0.04	0.000376	0.00243	8583
Faecalibacterium prausnitzii HG3A.0029	dodecenedioate (C12:1-DC)*	Fatty Acid, Dicarboxylate	-0.04	0.000376	0.00243	8583
Intestinimonas massiliensis HG3A.0198	X - 12407	Uncharacterized molecules	0.04	0.000376	0.00243	8583
Eubacterium sp. AM49-13BH HG3A.0251	3-acetylphenol sulfate	Chemical	-0.04	0.000377	0.00243	8583
Eubacteriales sp. HG3A.1167	pyridoxate	Vitamin B6 Metabolism	0.04	0.000377	0.00243	8583
Clostridium phoceensis HG3A.0014	oleoyl-arachidonoyl-glycerol (18:1/20:4) [1]*	Diacylglycerol	0.06	0.000377	0.00243	3811
Streptococcus parasanguinis HG3A.0117	nicotinamide riboside	Nicotinate and Nicotinamide Metabolism	0.04	0.000377	0.00243	8583
Eubacteriales sp. HG3A.0162	methionine sulfoxide	Methionine, Cysteine, SAM and Taurine Metabolism	0.04	0.000377	0.00243	8583
Coprobacillus sp. HG3A.0022	alpha-CEHC sulfate	Tocopherol Metabolism	-0.04	0.000377	0.00243	8583
Eubacteriales sp. HG3A.0577	N-acetylleucine	Leucine, Isoleucine and Valine Metabolism	-0.04	0.000377	0.00243	8583
Oscillospiraceae sp. HG3A.0437	serotonin	Tryptophan Metabolism	0.04	0.000377	0.00243	8583
Clostridium sp. AT4 HG3A.0347	(N(1) + N(8))-acetylspermidine	Polyamine Metabolism	-0.04	0.000377	0.00243	8583
Eubacteriales sp. HG3A.0654	sphingomyelin (d18:1/20:2, d18:2/20:1, d16:1/22:2)*	Sphingomyelins	0.04	0.000377	0.00243	8583
Eubacteriales sp. HG3A.0260	sphingomyelin (d18:2/18:1)*	Sphingomyelins	0.04	0.000377	0.00243	8583
Eubacteriales sp. HG3A.0381	X - 22520	Uncharacterized molecules	-0.06	0.000378	0.00243	3811
Eubacteriales sp. HG3A.0450	glycerophosphorylcholine (GPC)	Phospholipid Metabolism	0.04	0.000378	0.00244	8583
Eubacteriales sp. HG3A.0381	2,3-dihydroxyisovalerate	Food Component/Plant	0.04	0.000378	0.00244	8582
Blautia sp. SG-772 HG3A.0063	chenodeoxycholate	Primary Bile Acid Metabolism	-0.04	0.000378	0.00244	8583
Butyricicoccus sp. HG3A.0008	palmitoleate (16:1n7)	Long Chain Monounsaturated Fatty Acid	0.04	0.000378	0.00244	8583
Dorea formicigenerans HG3A.0006	2-furoylcarnitine	Food Component/Plant	-0.06	0.000378	0.00244	3811
Anaerobutyricum hallii HG3A.0012	1-palmitoylglycerol (16:0)	Monoacylglycerol	0.04	0.000378	0.00244	8583
Eubacteriales sp. HG3A.0697	octadecenedioate (C18:1-DC)	Fatty Acid, Dicarboxylate	0.04	0.000378	0.00244	8583
Eubacteriales sp. HG3A.0331	X - 25810	Uncharacterized molecules	0.04	0.000378	0.00244	8583
Blautia sp. SG-772 HG3A.0063	X - 21442	Uncharacterized molecules	-0.04	0.000378	0.00244	8583
Eubacteriales sp. HG3A.0609	2-naphthol sulfate	Chemical	-0.04	0.000378	0.00244	8583
Eubacteriales sp. HG3A.0441	chiro-inositol	Inositol Metabolism	0.04	0.000378	0.00244	8582
Collinsella aerofaciens HG3A.0019	N-acetylneuraminate	Aminosugar Metabolism	0.04	0.000378	0.00244	8583
Bacteroides cellulosilyticus HG3A.0108	X - 16649	Uncharacterized molecules	0.04	0.000378	0.00244	8583
Bacteria sp. HG3A.0483	8-methoxykynurenate	Tryptophan Metabolism	-0.04	0.000378	0.00244	8583
Eubacterium sp. AM49-13BH HG3A.0251	tyrosine	Tyrosine Metabolism	-0.04	0.000378	0.00244	8583
Fusicatenibacter saccharivorans HG3A.0004	isoleucylglycine	Dipeptide	-0.04	0.000379	0.00244	8583
Anaerostipes hadrus HG3A.0003	X - 23641	Uncharacterized molecules	0.04	0.000379	0.00244	8583
Eubacteriales sp. HG3A.0600	X - 21661	Uncharacterized molecules	0.06	0.000379	0.00244	3811
Eubacterium sp. AM49-13BH HG3A.0251	X - 17010	Uncharacterized molecules	-0.04	0.000379	0.00244	8583
Eubacteriales sp. HG3A.0781	dihydroferulic acid sulfate	Food Component/Plant	-0.04	0.000379	0.00244	8583
Eubacteriales sp. HG3A.0242	glycine	Glycine, Serine and Threonine Metabolism	0.04	0.000379	0.00244	8583
Eubacteriales sp. HG3A.0128	oleoyl-linoleoyl-glycerol (18:1/18:2) [1]	Diacylglycerol	0.04	0.000379	0.00244	8583
Clostridium sp. AT4 HG3A.0347	lignoceroyl sphingomyelin (d18:1/24:0)	Sphingomyelins	-0.04	0.000379	0.00244	8583
Firmicutes sp. HG3A.0398	1-linolenoylglycerol (18:3)	Monoacylglycerol	-0.04	0.000379	0.00244	8583
Oscillibacter sp. HG3A.0245	1,2,3-benzenetriol sulfate (2)	Chemical	-0.04	0.000379	0.00244	8583
Eubacteriales sp. HG3A.0087	2-oleoylglycerol (18:1)	Monoacylglycerol	-0.04	0.000379	0.00244	8583
Odoribacter splanchnicus HG3A.0041	2,3-dihydroxy-2-methylbutyrate	Leucine, Isoleucine and Valine Metabolism	0.04	0.000379	0.00244	8583
Clostridiaceae sp. HG3A.0431	2-methoxyhydroquinone sulfate (1)	Benzoate Metabolism	-0.04	0.000379	0.00244	8583
Coprococcus comes HG3A.0016	X - 17685	Uncharacterized molecules	-0.04	0.000379	0.00245	8583
Ruminococcus torques HG3A.0034	glucuronide of piperine metabolite C17H21NO3 (3)*	Food Component/Plant	0.04	0.000379	0.00245	8583
Eubacteriales sp. HG3A.0565	X - 13658	Uncharacterized molecules	-0.04	0.000379	0.00245	8583
Clostridium phoceensis HG3A.0014	1-linoleoyl-2-linolenoyl-GPC (18:2/18:3)*	Phosphatidylcholine (PC)	-0.04	0.00038	0.00245	8583
Eubacteriales sp. HG3A.0781	sphingomyelin (d17:1/14:0, d16:1/15:0)*	Sphingomyelins	0.04	0.00038	0.00245	8583
Eubacteriales sp. HG3A.0697	N-acetylglutamate	Glutamate Metabolism	-0.04	0.00038	0.00245	8583
Eubacteriales sp. HG3A.1445	cotinine N-oxide	Tobacco Metabolite	-0.04	0.00038	0.00245	8583
Lachnospiraceae sp. HG3A.0018	X - 26109	Uncharacterized molecules	0.08	0.00038	0.00245	1891
Roseburia inulinivorans HG3A.0036	3-hydroxybutyrate (BHBA)	Ketone Bodies	-0.04	0.00038	0.00245	8582
Lachnospiraceae sp. HG3A.0018	X - 12026	Uncharacterized molecules	0.04	0.00038	0.00245	8583
Oscillospiraceae sp. HG3A.0437	uracil	Pyrimidine Metabolism, Uracil containing	0.04	0.00038	0.00245	8583
Faecalibacterium prausnitzii HG3A.0010	11beta-hydroxyetiocholanolone glucuronide*	Androgenic Steroids	-0.04	0.00038	0.00245	8583
Streptococcus salivarius HG3A.0071	octanoylcarnitine (C8)	Fatty Acid Metabolism (Acyl Carnitine, Medium Chain)	-0.04	0.00038	0.00245	8583
Fusicatenibacter saccharivorans HG3A.0004	sulfate of piperine metabolite C16H19NO3 (3)*	Food Component/Plant	0.04	0.00038	0.00245	8583
Oscillospiraceae sp. HG3A.0130	sphingomyelin (d18:2/24:1, d18:1/24:2)*	Sphingomyelins	0.04	0.00038	0.00245	8583
Oscillibacter sp. PEA192 HG3A.0021	X - 23659	Uncharacterized molecules	-0.04	0.000381	0.00245	8583
Ruminococcus champanellensis HG3A.0716	X - 24812	Uncharacterized molecules	-0.04	0.000381	0.00245	8583
Oscillibacter sp. PEA192 HG3A.0021	p-cresol glucuronide*	Tyrosine Metabolism	0.04	0.000381	0.00245	8583
Oscillospiraceae sp. HG3A.0130	X - 25433	Uncharacterized molecules	-0.04	0.000381	0.00245	8583
Dorea formicigenerans HG3A.0006	ribonate	Pentose Metabolism	0.04	0.000381	0.00245	8582
Blautia obeum HG3A.0009	imidazole lactate	Histidine Metabolism	-0.04	0.000381	0.00245	8583
Eubacteriales sp. HG3A.0162	acetoacetate	Ketone Bodies	0.04	0.000381	0.00245	8583
Clostridium sp. TF06-15AC HG3A.0032	cytosine	Pyrimidine Metabolism, Cytidine containing	-0.04	0.000381	0.00245	8583
Eubacteriales sp. HG3A.0383	hypoxanthine	Purine Metabolism, (Hypo)Xanthine/Inosine containing	-0.04	0.000381	0.00245	8583
Faecalibacterium prausnitzii HG3A.0029	1-oleoyl-GPC (18:1)	Lysophospholipid	-0.04	0.000381	0.00245	8583
Alistipes shahii HG3A.0054	X - 12096	Uncharacterized molecules	-0.05	0.000381	0.00245	4772
Blautia obeum HG3A.0001	X - 21258	Uncharacterized molecules	-0.04	0.000381	0.00245	8583
Blautia obeum HG3A.0001	gulonate*	Ascorbate and Aldarate Metabolism	0.04	0.000381	0.00246	8582
Eubacterium ventriosum HG3A.0082	X - 21752	Uncharacterized molecules	-0.04	0.000381	0.00246	8583
Anaerotruncus massiliensis HG3A.0460	cystathionine	Methionine, Cysteine, SAM and Taurine Metabolism	-0.04	0.000381	0.00246	8583
Eubacteriales sp. HG3A.0083	3-methyl catechol sulfate (1)	Benzoate Metabolism	0.04	0.000381	0.00246	8583
Lachnospiraceae sp. HG3A.0217	X - 12456	Uncharacterized molecules	-0.04	0.000382	0.00246	8583
Eubacteriales sp. HG3A.0061	X - 17357	Uncharacterized molecules	0.04	0.000382	0.00246	8583
Eubacteriales sp. HG3A.0450	X - 25433	Uncharacterized molecules	-0.04	0.000382	0.00246	8583
Lachnospiraceae sp. HG3A.0018	1-cerotoyl-GPC (26:0)*	Lysophospholipid	-0.04	0.000382	0.00246	8583
Anaerotruncus massiliensis HG3A.0460	androstenediol (3beta,17beta) monosulfate (1)	Androgenic Steroids	-0.04	0.000382	0.00246	8583
Ruminococcus torques HG3A.0034	1-myristoyl-2-arachidonoyl-GPC (14:0/20:4)*	Phosphatidylcholine (PC)	0.04	0.000382	0.00246	8583
Ruminococcus champanellensis HG3A.0716	X - 12127	Uncharacterized molecules	-0.04	0.000382	0.00246	8583
Eubacteriales sp. HG3A.0654	gamma-glutamyltryptophan	Gamma-glutamyl Amino Acid	-0.04	0.000382	0.00246	8583
Alistipes senegalensis HG3A.0141	butyrylcarnitine (C4)	Fatty Acid Metabolism (also BCAA Metabolism)	-0.04	0.000382	0.00246	8583
Eubacteriales sp. HG3A.0697	gentisate	Tyrosine Metabolism	0.04	0.000382	0.00246	8583
Alistipes senegalensis HG3A.0141	N-acetylneuraminate	Aminosugar Metabolism	-0.04	0.000382	0.00246	8583
Butyricicoccus sp. HG3A.0008	hydantoin-5-propionate	Histidine Metabolism	-0.04	0.000383	0.00246	8582
Dorea sp. AF36-15AT HG3A.0052	3-methylhistidine	Histidine Metabolism	-0.04	0.000383	0.00246	8583
Anaerotruncus massiliensis HG3A.0460	X - 24494	Uncharacterized molecules	0.04	0.000383	0.00246	8583
Dorea sp. AF36-15AT HG3A.0052	cerotoylcarnitine (C26)*	Fatty Acid Metabolism (Acyl Carnitine, Long Chain Saturated)	-0.04	0.000383	0.00246	8583
Alistipes communis HG3A.0064	cysteinylglycine	Glutathione Metabolism	-0.04	0.000383	0.00246	8583
Eubacteriales sp. HG3A.0859	docosahexaenoylcholine	Fatty Acid Metabolism (Acyl Choline)	0.04	0.000383	0.00246	8583
Oscillospiraceae sp. HG3A.0072	gamma-glutamylglycine	Gamma-glutamyl Amino Acid	0.04	0.000383	0.00246	8583
Eubacteriales sp. HG3A.0244	lithocholic acid sulfate (2)	Secondary Bile Acid Metabolism	-0.04	0.000383	0.00247	8583
Ruminococcus champanellensis HG3A.0716	X - 15245	Uncharacterized molecules	-0.04	0.000383	0.00247	8583
Eubacteriales sp. HG3A.0751	gamma-glutamyltyrosine	Gamma-glutamyl Amino Acid	-0.04	0.000383	0.00247	8583
Ruminococcus champanellensis HG3A.0716	cystine	Methionine, Cysteine, SAM and Taurine Metabolism	-0.04	0.000383	0.00247	8583
Oxalobacter formigenes HG3A.0552	2-piperidinone	Food Component/Plant	-0.04	0.000383	0.00247	8583
Eubacteriales sp. HG3A.0215	1-stearoyl-2-linoleoyl-GPC (18:0/18:2)*	Phosphatidylcholine (PC)	0.04	0.000383	0.00247	8583
Coprobacillus sp. HG3A.0022	5alpha-androstan-3alpha,17beta-diol monosulfate (2)	Androgenic Steroids	0.04	0.000383	0.00247	8583
Lachnospiraceae sp. HG3A.0903	X - 25422	Uncharacterized molecules	-0.04	0.000383	0.00247	8583
Coprobacillus sp. HG3A.0022	sphingomyelin (d18:2/14:0, d18:1/14:1)*	Sphingomyelins	0.04	0.000383	0.00247	8583
Eubacteriales sp. HG3A.0118	2-methoxyacetaminophen sulfate*	Drug - Analgesics, Anesthetics	-0.04	0.000384	0.00247	8583
Clostridium sp. AT4 HG3A.0347	N1-Methyl-2-pyridone-5-carboxamide	Nicotinate and Nicotinamide Metabolism	0.04	0.000384	0.00247	8583
Clostridium sp. TF06-15AC HG3A.0032	X - 24473	Uncharacterized molecules	-0.04	0.000384	0.00247	8583
Eubacteriales sp. HG3A.0369	citrate	TCA Cycle	0.04	0.000384	0.00247	8583
Oscillospiraceae sp. HG3A.0060	thyroxine	Tyrosine Metabolism	-0.04	0.000384	0.00247	8583
Eubacteriales sp. HG3A.0697	pregnenetriol disulfate*	Pregnenolone Steroids	-0.04	0.000384	0.00247	8583
Eubacteriales sp. HG3A.0450	glucose	Glycolysis, Gluconeogenesis, and Pyruvate Metabolism	-0.04	0.000384	0.00247	8582
Eubacteriales sp. HG3A.0105	metformin	Drug - Metabolic	-0.04	0.000384	0.00247	8583
Clostridium sp. TM06-18 HG3A.0048	1-palmitoyl-2-docosahexaenoyl-GPE (16:0/22:6)*	Phosphatidylethanolamine (PE)	0.04	0.000384	0.00247	8583
Eubacteriales sp. HG3A.0244	glycine conjugate of C10H14O2 (1)*	Partially Characterized Molecules	-0.04	0.000385	0.00247	8583
Eubacteriales sp. HG3A.0242	glucuronate	Aminosugar Metabolism	-0.04	0.000385	0.00247	8583
Clostridium sp. HG3A.0050	16-hydroxypalmitate	Fatty Acid, Monohydroxy	0.04	0.000385	0.00248	8583
Eubacteriales sp. HG3A.0654	X - 25948	Uncharacterized molecules	-0.04	0.000385	0.00248	8583
Firmicutes sp. HG3A.0398	sphingomyelin (d18:1/24:1, d18:2/24:0)*	Sphingomyelins	0.04	0.000385	0.00248	8583
Eubacteriales sp. HG3A.0781	S-methylmethionine	Methionine, Cysteine, SAM and Taurine Metabolism	0.04	0.000385	0.00248	8583
Eubacteriales sp. HG3A.0383	1-palmitoyl-2-linoleoyl-GPI (16:0/18:2)	Phosphatidylinositol (PI)	-0.04	0.000385	0.00248	8582
Clostridia sp. HG3A.0140	3b-hydroxy-5-cholenoic acid	Secondary Bile Acid Metabolism	0.04	0.000385	0.00248	8583
Lachnospiraceae sp. HG3A.0399	dopamine 3-O-sulfate	Tyrosine Metabolism	0.04	0.000385	0.00248	8583
Eubacteriales sp. HG3A.0269	heme	Hemoglobin and Porphyrin Metabolism	-0.04	0.000385	0.00248	8583
Eubacteriales sp. HG3A.0087	flavin adenine dinucleotide (FAD)	Riboflavin Metabolism	-0.04	0.000385	0.00248	8583
Eubacteriales sp. HG3A.0609	1,5-anhydroglucitol (1,5-AG)	Glycolysis, Gluconeogenesis, and Pyruvate Metabolism	-0.04	0.000385	0.00248	8583
Clostridia sp. HG3A.0140	deoxycarnitine	Carnitine Metabolism	0.04	0.000386	0.00248	8583
Blautia obeum HG3A.0001	ceramide (d18:2/24:1, d18:1/24:2)*	Ceramides	0.04	0.000386	0.00248	8583
Anaerotruncus massiliensis HG3A.0460	X - 23680	Uncharacterized molecules	-0.04	0.000386	0.00248	8583
Eubacteriales sp. HG3A.0577	cerotoylcarnitine (C26)*	Fatty Acid Metabolism (Acyl Carnitine, Long Chain Saturated)	0.04	0.000386	0.00248	8583
Oscillospiraceae sp. HG3A.0256	X - 12543	Uncharacterized molecules	0.06	0.000386	0.00248	3811
Oscillospiraceae sp. HG3A.0207	2-oxoarginine*	Urea cycle; Arginine and Proline Metabolism	0.04	0.000386	0.00248	8583
Clostridium sp. AT4 HG3A.0347	2'-O-methyluridine	Pyrimidine Metabolism, Uracil containing	-0.04	0.000386	0.00248	8583
Eubacteriales sp. HG3A.0125	phenyllactate (PLA)	Phenylalanine Metabolism	0.04	0.000386	0.00248	8582
Eubacteriales sp. HG3A.0450	eicosenoylcarnitine (C20:1)*	Fatty Acid Metabolism (Acyl Carnitine, Monounsaturated)	0.04	0.000386	0.00248	8583
Oscillospiraceae sp. HG3A.0507	X - 16964	Uncharacterized molecules	-0.04	0.000386	0.00248	8583
Eubacteriales sp. HG3A.0383	N-acetylalliin	Food Component/Plant	0.04	0.000386	0.00248	8583
Dorea sp. AF24-7LB HG3A.0086	X - 12816	Uncharacterized molecules	0.04	0.000386	0.00248	8583
Oscillospiraceae sp. HG3A.0072	10-nonadecenoate (19:1n9)	Long Chain Monounsaturated Fatty Acid	-0.04	0.000386	0.00248	8583
Oscillibacter sp. PEA192 HG3A.0021	N-acetyl-2-aminoadipate	Lysine Metabolism	0.04	0.000386	0.00248	8583
Eubacteriales sp. HG3A.0105	X - 25790	Uncharacterized molecules	-0.04	0.000386	0.00248	8583
Lachnospiraceae sp. HG3A.0018	hexanoylglutamine	Fatty Acid Metabolism (Acyl Glutamine)	-0.04	0.000386	0.00248	8583
Eubacteriales sp. HG3A.0215	anthranilate	Tryptophan Metabolism	0.04	0.000386	0.00248	6692
Clostridia sp. HG3A.0756	N1-methylinosine	Purine Metabolism, (Hypo)Xanthine/Inosine containing	-0.04	0.000387	0.00249	8583
Eubacteriales sp. HG3A.0636	phenylacetylcarnitine	Acetylated Peptides	0.04	0.000387	0.00249	8583
Clostridiaceae sp. HG3A.0491	X - 12407	Uncharacterized molecules	-0.04	0.000387	0.00249	8583
Eubacteriales sp. HG3A.0381	2-hydroxylaurate	Fatty Acid, Monohydroxy	0.05	0.000387	0.00249	4772
Lachnospiraceae sp. HG3A.0903	cysteine-glutathione disulfide	Glutathione Metabolism	0.04	0.000387	0.00249	8583
Eubacteriales sp. HG3A.0781	1-palmitoyl-2-linoleoyl-GPI (16:0/18:2)	Phosphatidylinositol (PI)	-0.04	0.000387	0.00249	8582
Eubacterium ramulus HG3A.0068	X - 12544	Uncharacterized molecules	-0.04	0.000387	0.00249	8583
Clostridiaceae sp. HG3A.0491	dihomo-linolenate (20:3n3 or n6)	Long Chain Polyunsaturated Fatty Acid (n3 and n6)	0.04	0.000387	0.00249	8583
Dorea sp. AF36-15AT HG3A.0052	1-arachidonoyl-GPE (20:4n6)*	Lysophospholipid	0.04	0.000387	0.00249	8583
Eubacteriales sp. HG3A.0118	docosatrienoate (22:3n3)	Long Chain Polyunsaturated Fatty Acid (n3 and n6)	-0.04	0.000387	0.00249	8583
Anaerobutyricum hallii HG3A.0012	1-stearoyl-2-linoleoyl-GPC (18:0/18:2)*	Phosphatidylcholine (PC)	-0.04	0.000387	0.00249	8583
Clostridium sp. TF06-15AC HG3A.0032	mannitol/sorbitol	Fructose, Mannose and Galactose Metabolism	-0.04	0.000387	0.00249	8582
Eubacteriales sp. HG3A.0149	3-hydroxyoctanoylcarnitine (1)	Fatty Acid Metabolism (Acyl Carnitine, Hydroxy)	0.04	0.000387	0.00249	8583
Eubacteriales sp. HG3A.0105	histidine betaine (hercynine)*	Food Component/Plant	-0.04	0.000387	0.00249	8583
Eubacteriales sp. HG3A.0269	tryptophan betaine	Tryptophan Metabolism	0.04	0.000387	0.00249	8583
Bacteria sp. HG3A.0483	arabitol/xylitol	Pentose Metabolism	-0.04	0.000387	0.00249	8582
Odoribacter splanchnicus HG3A.0041	oleoyl-arachidonoyl-glycerol (18:1/20:4) [1]*	Diacylglycerol	-0.06	0.000387	0.00249	3811
Anaerobutyricum hallii HG3A.0012	hexanoylcarnitine (C6)	Fatty Acid Metabolism (Acyl Carnitine, Medium Chain)	0.04	0.000387	0.00249	8583
Lachnospiraceae sp. HG3A.0903	oxindolylalanine	Tryptophan Metabolism	0.04	0.000388	0.00249	8583
Eubacteriales sp. HG3A.0781	oxalate (ethanedioate)	Ascorbate and Aldarate Metabolism	0.04	0.000388	0.00249	8583
Alistipes shahii HG3A.0054	creatinine	Creatine Metabolism	0.04	0.000388	0.00249	8583
Bifidobacterium adolescentis HG3A.0056	sphingomyelin (d18:1/14:0, d16:1/16:0)*	Sphingomyelins	-0.04	0.000388	0.00249	8583
Eubacteriales sp. HG3A.0311	lanthionine	Methionine, Cysteine, SAM and Taurine Metabolism	0.04	0.000388	0.00249	8583
Firmicutes sp. HG3A.0398	(2,4 or 2,5)-dimethylphenol sulfate	Food Component/Plant	-0.04	0.000388	0.00249	8583
Oscillospiraceae sp. HG3A.0060	guaiacol sulfate	Benzoate Metabolism	0.04	0.000388	0.00249	8583
Anaerotruncus massiliensis HG3A.0460	tryptophan	Tryptophan Metabolism	-0.04	0.000388	0.00249	8583
Eubacteriales sp. HG3A.0149	phenylalanine	Phenylalanine Metabolism	-0.04	0.000388	0.00249	8583
Alistipes shahii HG3A.0054	norcotinine	Tobacco Metabolite	-0.04	0.000388	0.00249	8583
Blautia obeum HG3A.0001	N-acetylleucine	Leucine, Isoleucine and Valine Metabolism	0.04	0.000388	0.00249	8583
Oscillospiraceae sp. HG3A.0060	hexadecasphingosine (d16:1)*	Sphingosines	-0.04	0.000388	0.00249	8583
Dorea sp. AF24-7LB HG3A.0086	S-methylcysteine sulfoxide	Methionine, Cysteine, SAM and Taurine Metabolism	-0.04	0.000388	0.00249	8583
Butyricicoccus sp. HG3A.0008	N-formylmethionine	Methionine, Cysteine, SAM and Taurine Metabolism	-0.04	0.000388	0.00249	8583
Eubacteriales sp. HG3A.0197	1-linolenoylglycerol (18:3)	Monoacylglycerol	-0.04	0.000388	0.00249	8583
Oscillibacter sp. HG3A.0245	5-methyluridine (ribothymidine)	Pyrimidine Metabolism, Uracil containing	0.04	0.000388	0.0025	8583
Anaerostipes hadrus HG3A.0003	2-hydroxyoctanoate	Fatty Acid, Monohydroxy	0.04	0.000388	0.0025	8583
Dorea formicigenerans HG3A.0006	methyl indole-3-acetate	Food Component/Plant	-0.04	0.000388	0.0025	8583
Clostridium sp. HG3A.0050	serine	Glycine, Serine and Threonine Metabolism	-0.04	0.000388	0.0025	8583
Eubacteriales sp. HG3A.0443	iminodiacetate (IDA)	Chemical	0.04	0.000389	0.0025	8583
Clostridium phoceensis HG3A.0014	octadecanedioate (C18-DC)	Fatty Acid, Dicarboxylate	-0.04	0.000389	0.0025	8583
Eubacteriales sp. HG3A.0087	sphingosine 1-phosphate	Sphingosines	-0.04	0.000389	0.0025	8583
Eubacteriales sp. HG3A.0136	eicosapentaenoylcholine	Fatty Acid Metabolism (Acyl Choline)	0.06	0.000389	0.0025	3811
Anaerobutyricum hallii HG3A.0012	erythronate*	Aminosugar Metabolism	0.04	0.000389	0.0025	8582
Eubacteriales sp. HG3A.0193	taurochenodeoxycholate	Primary Bile Acid Metabolism	-0.04	0.000389	0.0025	8583
Bacteria sp. HG3A.0638	N-acetylglutamate	Glutamate Metabolism	-0.04	0.000389	0.0025	8583
Clostridium sp. TM06-18 HG3A.0048	oleate/vaccenate (18:1)	Long Chain Monounsaturated Fatty Acid	0.04	0.000389	0.0025	8583
Clostridiaceae sp. HG3A.0491	octadecanedioylcarnitine (C18-DC)*	Fatty Acid Metabolism (Acyl Carnitine, Dicarboxylate)	-0.04	0.000389	0.0025	8583
Eubacteriales sp. HG3A.0128	N,N-dimethyl-5-aminovalerate	Lysine Metabolism	-0.04	0.000389	0.0025	6692
Eubacteriales sp. HG3A.0381	X - 13684	Uncharacterized molecules	-0.04	0.000389	0.0025	8583
Eubacteriales sp. HG3A.0242	ceramide (d18:2/24:1, d18:1/24:2)*	Ceramides	-0.04	0.000389	0.0025	8583
Dorea formicigenerans HG3A.0006	levulinate (4-oxovalerate)	Food Component/Plant	-0.06	0.00039	0.0025	3811
Butyricicoccus sp. HG3A.0008	caproate (6:0)	Medium Chain Fatty Acid	-0.04	0.00039	0.0025	8583
Eubacterium sp. AM49-13BH HG3A.0251	X - 07765	Uncharacterized molecules	-0.04	0.00039	0.0025	8583
Blautia sp. SG-772 HG3A.0063	tauroursodeoxycholate	Secondary Bile Acid Metabolism	-0.04	0.00039	0.0025	8583
Eubacteriales sp. HG3A.0316	X - 25790	Uncharacterized molecules	0.04	0.00039	0.0025	8583
Lachnospiraceae sp. HG3A.0399	X - 14939	Uncharacterized molecules	-0.04	0.00039	0.0025	8583
Ruminococcus champanellensis HG3A.0716	alanine	Alanine and Aspartate Metabolism	-0.04	0.00039	0.00251	8583
Eubacteriales sp. HG3A.0751	alpha-ketoglutarate	TCA Cycle	-0.04	0.00039	0.00251	8582
Eubacteriales sp. HG3A.0609	erucate (22:1n9)	Long Chain Monounsaturated Fatty Acid	0.04	0.00039	0.00251	8583
Eubacteriales sp. HG3A.0697	formiminoglutamate	Histidine Metabolism	-0.04	0.000391	0.00251	8583
Collinsella intestinalis HG3A.0802	X - 24494	Uncharacterized molecules	-0.04	0.000391	0.00251	8583
Eubacteriales sp. HG3A.0162	metoprolol	Drug - Cardiovascular	-0.04	0.000391	0.00251	8583
Eubacteriales sp. HG3A.0441	alpha-ketoglutaramate*	Glutamate Metabolism	0.04	0.000391	0.00251	8582
Oscillibacter sp. HG3A.0245	uracil	Pyrimidine Metabolism, Uracil containing	0.04	0.000391	0.00251	8583
Eubacteriales sp. HG3A.0061	X - 17343	Uncharacterized molecules	-0.06	0.000391	0.00251	3811
Clostridia sp. HG3A.0140	1-linoleoyl-GPA (18:2)*	Lysophospholipid	0.06	0.000391	0.00251	3811
Eubacteriales sp. HG3A.0383	eicosenoylcarnitine (C20:1)*	Fatty Acid Metabolism (Acyl Carnitine, Monounsaturated)	0.04	0.000391	0.00251	8583
Lachnospiraceae sp. HG3A.0399	corticosterone	Corticosteroids	0.04	0.000392	0.00251	8583
Oscillospiraceae sp. HG3A.0130	5-(galactosylhydroxy)-L-lysine	Lysine Metabolism	-0.04	0.000392	0.00251	8583
Eubacteriales sp. HG3A.0442	N-formylanthranilic acid	Tryptophan Metabolism	0.04	0.000392	0.00251	8583
Oscillospiraceae sp. HG3A.0437	palmitate (16:0)	Long Chain Saturated Fatty Acid	-0.04	0.000392	0.00251	8583
Eubacteriales sp. HG3A.0118	erythritol	Food Component/Plant	-0.04	0.000392	0.00251	8582
Dorea longicatena HG3A.0039	4-acetaminophen sulfate	Drug - Analgesics, Anesthetics	-0.04	0.000392	0.00252	8583
Faecalibacterium sp. HG3A.0042	1-(1-enyl-stearoyl)-2-oleoyl-GPE (P-18:0/18:1)	Plasmalogen	0.04	0.000392	0.00252	8583
Eubacteriales sp. HG3A.0450	X - 12410	Uncharacterized molecules	0.04	0.000392	0.00252	8583
Oscillospiraceae sp. HG3A.0130	xanthine	Purine Metabolism, (Hypo)Xanthine/Inosine containing	-0.04	0.000392	0.00252	8582
Clostridia sp. HG3A.0385	3-methylxanthine	Xanthine Metabolism	0.04	0.000392	0.00252	8583
Lachnospiraceae sp. HG3A.0399	benzoate	Benzoate Metabolism	0.04	0.000392	0.00252	8583
Faecalibacterium prausnitzii HG3A.0010	glucuronide of piperine metabolite C17H21NO3 (4)*	Food Component/Plant	0.04	0.000392	0.00252	8583
Bifidobacterium adolescentis HG3A.0056	10-heptadecenoate (17:1n7)	Long Chain Monounsaturated Fatty Acid	-0.04	0.000392	0.00252	8583
Eubacteriales sp. HG3A.0383	hydroxy-N6,N6,N6-trimethyllysine*	Lysine Metabolism	-0.04	0.000392	0.00252	8583
Lachnospiraceae sp. HG3A.0127	X - 13684	Uncharacterized molecules	-0.04	0.000393	0.00252	8583
Blautia massiliensis HG3A.0023	X - 24241	Uncharacterized molecules	0.06	0.000393	0.00252	3811
Eubacteriales sp. HG3A.0087	retinol (Vitamin A)	Vitamin A Metabolism	-0.04	0.000393	0.00252	8583
Roseburia inulinivorans HG3A.0036	2-hydroxystearate	Fatty Acid, Monohydroxy	-0.04	0.000393	0.00252	8583
Oscillospiraceae sp. HG3A.0060	2-hydroxybutyrate/2-hydroxyisobutyrate	Glutathione Metabolism	-0.04	0.000393	0.00252	8582
Eubacteriales sp. HG3A.0751	methionine sulfoxide	Methionine, Cysteine, SAM and Taurine Metabolism	0.04	0.000393	0.00252	8583
Fusicatenibacter saccharivorans HG3A.0004	3-(4-hydroxyphenyl)lactate	Tyrosine Metabolism	0.04	0.000393	0.00252	8583
Bacteria sp. HG3A.0638	X - 22520	Uncharacterized molecules	-0.06	0.000393	0.00252	3811
Clostridiaceae sp. HG3A.0431	desmethylcitalopram*	Drug - Psychoactive	0.04	0.000393	0.00252	8583
Eubacteriales sp. HG3A.0609	X - 25810	Uncharacterized molecules	0.04	0.000393	0.00252	8583
Methanobrevibacter smithii HG3A.0152	N-acetyl-2-aminoadipate	Lysine Metabolism	-0.04	0.000393	0.00252	8583
Bacteria sp. HG3A.0638	N-delta-acetylornithine	Urea cycle; Arginine and Proline Metabolism	0.04	0.000393	0.00252	8583
Oscillibacter sp. PEA192 HG3A.0021	dodecanedioate (C12-DC)	Fatty Acid, Dicarboxylate	-0.04	0.000393	0.00252	8583
Dorea formicigenerans HG3A.0006	beta-hydroxyisovaleroylcarnitine	Leucine, Isoleucine and Valine Metabolism	0.04	0.000394	0.00253	8583
Bacteria sp. HG3A.0638	1-stearoyl-2-linoleoyl-GPC (18:0/18:2)*	Phosphatidylcholine (PC)	0.04	0.000394	0.00253	8583
Clostridia sp. HG3A.0140	X - 16964	Uncharacterized molecules	-0.04	0.000394	0.00253	8583
Lachnospiraceae sp. HG3A.0018	hexadecasphingosine (d16:1)*	Sphingosines	0.04	0.000394	0.00253	8583
Eubacteriales sp. HG3A.0149	X - 11381	Uncharacterized molecules	-0.04	0.000394	0.00253	8583
Eubacteriales sp. HG3A.0316	1-oleoyl-2-linoleoyl-GPE (18:1/18:2)*	Phosphatidylethanolamine (PE)	-0.04	0.000394	0.00253	8583
Eubacteriales sp. HG3A.0244	2-furoylcarnitine	Food Component/Plant	0.06	0.000394	0.00253	3811
Eubacterium ramulus HG3A.0068	methylsuccinoylcarnitine	Leucine, Isoleucine and Valine Metabolism	-0.04	0.000394	0.00253	8583
Odoribacter splanchnicus HG3A.0041	sphingomyelin (d17:1/16:0, d18:1/15:0, d16:1/17:0)*	Sphingomyelins	0.04	0.000394	0.00253	8583
Oscillibacter sp. PEA192 HG3A.0021	suberoylcarnitine (C8-DC)	Fatty Acid Metabolism (Acyl Carnitine, Dicarboxylate)	0.06	0.000394	0.00253	3811
Eubacteriales sp. HG3A.0409	X - 23639	Uncharacterized molecules	0.04	0.000394	0.00253	8583
Anaerobutyricum hallii HG3A.0012	3-hydroxycotinine glucuronide	Tobacco Metabolite	0.04	0.000394	0.00253	8583
Clostridium phoceensis HG3A.0014	X - 19141	Uncharacterized molecules	-0.04	0.000395	0.00253	8583
Alistipes communis HG3A.0064	aconitate [cis or trans]	TCA Cycle	-0.04	0.000395	0.00253	8583
Clostridia sp. HG3A.0385	trans-4-hydroxyproline	Urea cycle; Arginine and Proline Metabolism	-0.04	0.000395	0.00253	8583
Firmicutes sp. HG3A.0397	pantothenate	Pantothenate and CoA Metabolism	-0.04	0.000395	0.00253	8583
Eubacteriales sp. HG3A.0128	2-hydroxy-3-methylvalerate	Leucine, Isoleucine and Valine Metabolism	0.04	0.000395	0.00253	8583
Firmicutes sp. HG3A.0397	X - 23787	Uncharacterized molecules	-0.04	0.000395	0.00253	8583
Eubacteriales sp. HG3A.0162	vanillic acid glycine	Food Component/Plant	-0.04	0.000395	0.00253	8583
Clostridia sp. HG3A.0140	bilirubin degradation product, C17H18N2O4 (1)**	Partially Characterized Molecules	0.04	0.000395	0.00253	8583
Eubacteriales sp. HG3A.0697	tetrahydrocortisone glucuronide (5)	Corticosteroids	-0.04	0.000395	0.00253	8583
Eubacteriales sp. HG3A.0450	sphingomyelin (d18:0/20:0, d16:0/22:0)*	Dihydrosphingomyelins	-0.04	0.000395	0.00253	8583
Eubacteriales sp. HG3A.0229	N-stearoylserine*	Endocannabinoid	0.04	0.000395	0.00253	8583
Dorea sp. AF24-7LB HG3A.0086	1-palmitoyl-2-dihomo-linolenoyl-GPC (16:0/20:3n3 or 6)*	Phosphatidylcholine (PC)	0.04	0.000395	0.00253	8583
Clostridia sp. HG3A.0756	histidine betaine (hercynine)*	Food Component/Plant	0.04	0.000396	0.00254	8583
Eubacteriales sp. HG3A.0609	N-acetylglucosamine/N-acetylgalactosamine	Aminosugar Metabolism	-0.04	0.000396	0.00254	8583
Clostridiaceae sp. HG3A.0491	cis-3,4-methyleneheptanoate	Fatty Acid, Branched	0.04	0.000396	0.00254	8583
Eubacteriales sp. HG3A.0229	X - 25790	Uncharacterized molecules	0.04	0.000396	0.00254	8583
Ruminococcus sp. HG3A.0487	X - 12740	Uncharacterized molecules	0.04	0.000396	0.00254	8583
Eubacteriales sp. HG3A.0149	3-phosphoglycerate	Glycolysis, Gluconeogenesis, and Pyruvate Metabolism	-0.04	0.000396	0.00254	8583
Oscillospiraceae sp. HG3A.0207	citalopram/escitalopram	Drug - Psychoactive	-0.04	0.000396	0.00254	8583
Alistipes shahii HG3A.0054	heneicosapentaenoate (21:5n3)	Long Chain Polyunsaturated Fatty Acid (n3 and n6)	0.04	0.000396	0.00254	8583
Lachnospiraceae sp. HG3A.0217	N6-succinyladenosine	Purine Metabolism, Adenine containing	-0.04	0.000396	0.00254	8583
Streptococcus salivarius HG3A.0071	3-methylglutarylcarnitine (2)	Leucine, Isoleucine and Valine Metabolism	0.04	0.000396	0.00254	8583
Eubacteriales sp. HG3A.0162	N-acetyl-3-methylhistidine*	Histidine Metabolism	0.04	0.000397	0.00254	8583
Eubacterium sp. AM49-13BH HG3A.0251	gulonate*	Ascorbate and Aldarate Metabolism	-0.04	0.000397	0.00254	8582
Eubacteriales sp. HG3A.0100	hexadecenedioate (C16:1-DC)*	Fatty Acid, Dicarboxylate	-0.04	0.000397	0.00254	8583
Streptococcus parasanguinis HG3A.0117	hydantoin-5-propionate	Histidine Metabolism	0.04	0.000397	0.00254	8582
Oscillospiraceae sp. HG3A.0207	X - 24456	Uncharacterized molecules	0.04	0.000397	0.00254	8583
Clostridia sp. HG3A.0756	2-methoxyacetaminophen glucuronide*	Drug - Analgesics, Anesthetics	-0.04	0.000397	0.00254	8583
Eubacteriales sp. HG3A.0565	sphingosine	Sphingosines	-0.04	0.000397	0.00254	8583
Anaerostipes hadrus HG3A.0003	3,4-dihydroxybutyrate	Fatty Acid, Dihydroxy	0.04	0.000397	0.00254	8582
Eubacteriales sp. HG3A.0443	7-methylguanine	Purine Metabolism, Guanine containing	-0.04	0.000397	0.00254	8583
Butyricicoccus sp. HG3A.0008	campesterol	Sterol	-0.04	0.000397	0.00254	8583
Clostridium sp. AT4 HG3A.0347	glutamine_degradant*	Partially Characterized Molecules	-0.04	0.000397	0.00254	8583
Eubacterium sp. AM49-13BH HG3A.0251	indoleacetate	Tryptophan Metabolism	0.04	0.000397	0.00254	8583
Eubacteriales sp. HG3A.0083	betaine	Glycine, Serine and Threonine Metabolism	0.04	0.000397	0.00254	8583
Clostridium sp. TM06-18 HG3A.0048	vanillic alcohol sulfate	Tyrosine Metabolism	-0.04	0.000397	0.00254	8583
Roseburia faecis HG3A.0058	X - 25828	Uncharacterized molecules	-0.04	0.000397	0.00254	8583
Eubacteriales sp. HG3A.0311	X - 21736	Uncharacterized molecules	-0.04	0.000397	0.00254	8583
Eubacteriales sp. HG3A.0316	X - 17335	Uncharacterized molecules	0.04	0.000397	0.00254	8583
Lachnospiraceae sp. HG3A.0217	taurocholenate sulfate*	Secondary Bile Acid Metabolism	-0.04	0.000397	0.00255	8583
Faecalibacterium prausnitzii HG3A.0010	androstenediol (3beta,17beta) monosulfate (1)	Androgenic Steroids	0.04	0.000398	0.00255	8583
Eubacteriales sp. HG3A.0229	X - 12096	Uncharacterized molecules	-0.05	0.000398	0.00255	4772
Blautia obeum HG3A.0009	4-hydroxychlorothalonil	Chemical	-0.04	0.000398	0.00255	8583
Collinsella intestinalis HG3A.0802	glutamine	Glutamate Metabolism	-0.04	0.000398	0.00255	8583
Butyricicoccus sp. HG3A.0008	1-lignoceroyl-GPC (24:0)	Lysophospholipid	-0.04	0.000398	0.00255	8583
Alistipes shahii HG3A.0054	12,13-DiHOME	Fatty Acid, Dihydroxy	0.04	0.000398	0.00255	8583
Coprococcus comes HG3A.0016	1-oleoyl-2-docosahexaenoyl-GPE (18:1/22:6)*	Phosphatidylethanolamine (PE)	-0.04	0.000398	0.00255	8583
Clostridium sp. TM06-18 HG3A.0048	hexanoylcarnitine (C6)	Fatty Acid Metabolism (Acyl Carnitine, Medium Chain)	0.04	0.000398	0.00255	8583
Streptococcus salivarius HG3A.0071	octadecadienedioate (C18:2-DC)*	Fatty Acid, Dicarboxylate	-0.04	0.000398	0.00255	8583
Collinsella aerofaciens HG3A.0019	androstenediol (3beta,17beta) monosulfate (1)	Androgenic Steroids	0.04	0.000398	0.00255	8583
Ruminococcus torques HG3A.0034	N-methylhydroxyproline**	Urea cycle; Arginine and Proline Metabolism	-0.05	0.000398	0.00255	4772
Collinsella aerofaciens HG3A.0019	isoursodeoxycholate	Secondary Bile Acid Metabolism	0.04	0.000398	0.00255	8583
Eubacteriales sp. HG3A.0242	1-linoleoylglycerol (18:2)	Monoacylglycerol	-0.04	0.000399	0.00255	8583
Eubacteriales sp. HG3A.0568	levulinoylcarnitine	Food Component/Plant	-0.04	0.000399	0.00255	8583
Eubacteriales sp. HG3A.0654	sphingomyelin (d17:2/16:0, d18:2/15:0)*	Sphingomyelins	0.04	0.000399	0.00255	8583
Eubacteriales sp. HG3A.0061	beta-cryptoxanthin	Vitamin A Metabolism	0.04	0.000399	0.00255	8583
Eubacteriales sp. HG3A.0061	N,N,N-trimethyl-alanylproline betaine (TMAP)	Urea cycle; Arginine and Proline Metabolism	0.04	0.000399	0.00255	8583
Dorea formicigenerans HG3A.0006	N-acetylneuraminate	Aminosugar Metabolism	0.04	0.000399	0.00255	8583
Eubacteriales sp. HG3A.0383	1-linoleoylglycerol (18:2)	Monoacylglycerol	-0.04	0.000399	0.00255	8583
Dorea longicatena HG3A.0039	gamma-glutamyltryptophan	Gamma-glutamyl Amino Acid	0.04	0.000399	0.00255	8583
Eubacteriales sp. HG3A.0369	X - 13431	Uncharacterized molecules	0.04	0.000399	0.00256	8583
Eubacteriales sp. HG3A.0162	beta-citrylglutamate	Glutamate Metabolism	-0.04	0.000399	0.00256	8583
Oscillospiraceae sp. HG3A.0256	X - 12127	Uncharacterized molecules	0.04	0.000399	0.00256	8583
Blautia massiliensis HG3A.0023	2-oleoylglycerol (18:1)	Monoacylglycerol	0.04	0.000399	0.00256	8583
Eubacteriales sp. HG3A.0128	1-palmitoylglycerol (16:0)	Monoacylglycerol	0.04	0.0004	0.00256	8583
Eubacteriales sp. HG3A.0442	3-methylcrotonylglycine	Leucine, Isoleucine and Valine Metabolism	0.06	0.0004	0.00256	3811
Eubacteriales sp. HG3A.0260	palmitoleate (16:1n7)	Long Chain Monounsaturated Fatty Acid	-0.04	0.0004	0.00256	8583
Dorea longicatena HG3A.0039	lanthionine	Methionine, Cysteine, SAM and Taurine Metabolism	-0.04	0.0004	0.00256	8583
Eubacteriales sp. HG3A.0242	3-methyl-2-oxovalerate	Leucine, Isoleucine and Valine Metabolism	-0.04	0.0004	0.00256	8583
Oscillospiraceae sp. HG3A.0210	glucuronate	Aminosugar Metabolism	-0.04	0.0004	0.00256	8583
Eubacteriales sp. HG3A.1167	4-hydroxychlorothalonil	Chemical	0.04	0.0004	0.00256	8583
Alistipes shahii HG3A.0054	fructosyllysine	Lysine Metabolism	-0.04	0.0004	0.00256	8583
Eubacteriales sp. HG3A.0369	oxalate (ethanedioate)	Ascorbate and Aldarate Metabolism	0.04	0.0004	0.00256	8583
Eubacteriales sp. HG3A.0105	palmitoylcarnitine (C16)	Fatty Acid Metabolism (Acyl Carnitine, Long Chain Saturated)	0.04	0.0004	0.00256	8583
Coprobacillus sp. HG3A.0022	vanillic acid glycine	Food Component/Plant	-0.04	0.0004	0.00256	8583
Streptococcus parasanguinis HG3A.0117	3-methoxycatechol sulfate (1)	Benzoate Metabolism	0.04	0.0004	0.00256	8583
Lachnospiraceae sp. HG3A.0018	glucose	Glycolysis, Gluconeogenesis, and Pyruvate Metabolism	0.04	0.000401	0.00256	8582
Ruminococcus torques HG3A.0034	X - 21845	Uncharacterized molecules	0.04	0.000401	0.00256	8583
Eubacteriales sp. HG3A.0311	X - 11795	Uncharacterized molecules	-0.04	0.000401	0.00256	8583
Clostridia sp. HG3A.0140	octadecenedioylcarnitine (C18:1-DC)*	Fatty Acid Metabolism (Acyl Carnitine, Dicarboxylate)	0.04	0.000401	0.00256	8583
Alistipes senegalensis HG3A.0141	pipecolate	Lysine Metabolism	0.04	0.000401	0.00256	8583
Eubacteriales sp. HG3A.0450	1-oleoyl-GPC (18:1)	Lysophospholipid	0.04	0.000401	0.00256	8583
Clostridia sp. HG3A.1053	1-palmitoylglycerol (16:0)	Monoacylglycerol	-0.04	0.000401	0.00257	8583
Eubacteriales sp. HG3A.0128	pipecolate	Lysine Metabolism	-0.04	0.000401	0.00257	8583
Eubacteriales sp. HG3A.0636	2-acetamidophenol sulfate	Food Component/Plant	0.04	0.000401	0.00257	8583
Eubacteriales sp. HG3A.0600	X - 21470	Uncharacterized molecules	-0.04	0.000401	0.00257	8583
Clostridiaceae sp. HG3A.0491	docosahexaenoylcholine	Fatty Acid Metabolism (Acyl Choline)	-0.04	0.000401	0.00257	8583
Eubacteriales sp. HG3A.1445	2-piperidinone	Food Component/Plant	-0.04	0.000401	0.00257	8583
Eubacteriales sp. HG3A.0125	bilirubin degradation product, C16H18N2O5 (3)**	Partially Characterized Molecules	0.05	0.000401	0.00257	5702
Coprobacillus sp. HG3A.0022	N-formylphenylalanine	Tyrosine Metabolism	0.04	0.000401	0.00257	8583
Firmicutes sp. HG3A.0398	10-nonadecenoate (19:1n9)	Long Chain Monounsaturated Fatty Acid	-0.04	0.000402	0.00257	8583
Anaerostipes hadrus HG3A.0003	5alpha-androstan-3alpha,17alpha-diol monosulfate	Androgenic Steroids	-0.04	0.000402	0.00257	8583
Butyricicoccus sp. HG3A.0008	carotene diol (1)	Vitamin A Metabolism	-0.04	0.000402	0.00257	8583
Intestinimonas massiliensis HG3A.0198	campesterol	Sterol	0.04	0.000402	0.00257	8583
Lachnospiraceae sp. HG3A.0217	cortisone	Corticosteroids	0.04	0.000402	0.00257	8583
Clostridiaceae sp. HG3A.0431	X - 21840	Uncharacterized molecules	-0.04	0.000402	0.00257	8583
Lachnospiraceae sp. HG3A.0127	dimethylglycine	Glycine, Serine and Threonine Metabolism	-0.04	0.000403	0.00257	8583
Eubacteriales sp. HG3A.0383	dodecenedioate (C12:1-DC)*	Fatty Acid, Dicarboxylate	0.04	0.000403	0.00258	8583
Clostridiaceae sp. HG3A.0431	2-methoxyacetaminophen sulfate*	Drug - Analgesics, Anesthetics	0.04	0.000403	0.00258	8583
Clostridia sp. HG3A.0385	glutamine_degradant*	Partially Characterized Molecules	0.04	0.000403	0.00258	8583
Bifidobacterium adolescentis HG3A.0056	linolenoylcarnitine (C18:3)*	Fatty Acid Metabolism (Acyl Carnitine, Polyunsaturated)	0.04	0.000403	0.00258	8583
Intestinibacillus sp. Marseille-P4005 HG3A.0168	sucrose	Disaccharides and Oligosaccharides	0.06	0.000403	0.00258	3811
Intestinibacillus sp. Marseille-P4005 HG3A.0168	X - 13553	Uncharacterized molecules	-0.04	0.000403	0.00258	8583
Clostridium sp. HG3A.0050	picolinate	Tryptophan Metabolism	-0.04	0.000403	0.00258	8583
Eubacteriales sp. HG3A.0443	sphingosine	Sphingosines	-0.04	0.000403	0.00258	8583
Eubacteriales sp. HG3A.0636	epiandrosterone sulfate	Androgenic Steroids	0.04	0.000403	0.00258	8583
Roseburia faecis HG3A.0058	metformin	Drug - Metabolic	-0.04	0.000403	0.00258	8583
Eubacteriales sp. HG3A.0369	X - 17351	Uncharacterized molecules	0.04	0.000403	0.00258	8583
Oscillospiraceae sp. HG3A.0060	1-myristoylglycerol (14:0)	Monoacylglycerol	-0.06	0.000403	0.00258	3811
Eubacteriales sp. HG3A.0154	acesulfame	Food Component/Plant	-0.04	0.000403	0.00258	8583
Bacteroides cellulosilyticus HG3A.0108	gamma-glutamyl-2-aminobutyrate	Gamma-glutamyl Amino Acid	0.04	0.000404	0.00258	8583
Alistipes shahii HG3A.0054	quinolinate	Nicotinate and Nicotinamide Metabolism	-0.04	0.000404	0.00258	8583
Eubacteriales sp. HG3A.0083	corticosterone	Corticosteroids	0.04	0.000404	0.00258	8583
Blautia obeum HG3A.0009	indolin-2-one	Food Component/Plant	-0.04	0.000404	0.00258	8583
Clostridium sp. AT4 HG3A.0347	3-(3-hydroxyphenyl)propionate sulfate	Benzoate Metabolism	-0.04	0.000404	0.00258	8583
Clostridia sp. HG3A.1053	4-hydroxyphenylacetoylcarnitine	Tyrosine Metabolism	-0.04	0.000404	0.00258	8583
Anaerotruncus massiliensis HG3A.0460	decanoylcarnitine (C10)	Fatty Acid Metabolism (Acyl Carnitine, Medium Chain)	0.04	0.000404	0.00258	8583
Eubacteriales sp. HG3A.0105	1-stearoyl-2-linoleoyl-GPE (18:0/18:2)*	Phosphatidylethanolamine (PE)	0.04	0.000404	0.00258	8583
Oscillospiraceae sp. HG3A.0223	X - 23665	Uncharacterized molecules	0.04	0.000405	0.00259	8583
Bacteria sp. HG3A.0483	1-(1-enyl-stearoyl)-2-linoleoyl-GPE (P-18:0/18:2)*	Plasmalogen	0.04	0.000405	0.00259	8583
Bacteroides cellulosilyticus HG3A.0108	5-methylthioadenosine (MTA)	Polyamine Metabolism	-0.04	0.000405	0.00259	8583
Prevotella copri HG3A.0237	homostachydrine*	Food Component/Plant	0.04	0.000405	0.00259	8583
Intestinimonas massiliensis HG3A.0198	X - 25417	Uncharacterized molecules	0.04	0.000405	0.00259	8583
Firmicutes sp. HG3A.0398	undecenoylcarnitine (C11:1)	Fatty Acid Metabolism (Acyl Carnitine, Monounsaturated)	0.04	0.000405	0.00259	8583
Oscillospiraceae sp. HG3A.0223	1,5-anhydroglucitol (1,5-AG)	Glycolysis, Gluconeogenesis, and Pyruvate Metabolism	-0.04	0.000405	0.00259	8583
Eubacteriales sp. HG3A.0600	X - 24947	Uncharacterized molecules	0.04	0.000405	0.00259	8583
Eubacteriales sp. HG3A.0441	X - 25828	Uncharacterized molecules	0.04	0.000405	0.00259	8583
Blautia obeum HG3A.0001	X - 21285	Uncharacterized molecules	0.04	0.000405	0.00259	8583
Faecalibacterium sp. HG3A.0042	hexadecenedioate (C16:1-DC)*	Fatty Acid, Dicarboxylate	-0.04	0.000405	0.00259	8583
Eubacteriales sp. HG3A.0087	N-acetyl-3-methylhistidine*	Histidine Metabolism	0.04	0.000405	0.00259	8583
Lachnospiraceae sp. HG3A.0018	X - 11381	Uncharacterized molecules	0.04	0.000405	0.00259	8583
Eubacteriales sp. HG3A.0381	1-palmitoyl-2-docosahexaenoyl-GPC (16:0/22:6)	Phosphatidylcholine (PC)	0.04	0.000406	0.00259	8583
Bacteria sp. HG3A.0483	1-methyl-4-imidazoleacetate	Histidine Metabolism	-0.04	0.000406	0.00259	8583
Eubacteriales sp. HG3A.0600	cys-gly, oxidized	Glutathione Metabolism	-0.04	0.000406	0.00259	8583
Collinsella intestinalis HG3A.0802	sphingomyelin (d18:2/24:1, d18:1/24:2)*	Sphingomyelins	-0.04	0.000406	0.00259	8583
Bacteroides intestinalis HG3A.0265	X - 14939	Uncharacterized molecules	-0.04	0.000406	0.00259	8583
Eubacteriales sp. HG3A.0383	dihomo-linolenoylcarnitine (C20:3n3 or 6)*	Fatty Acid Metabolism (Acyl Carnitine, Polyunsaturated)	-0.04	0.000406	0.00259	8583
Blautia obeum HG3A.0009	isoleucine	Leucine, Isoleucine and Valine Metabolism	0.04	0.000406	0.00259	8583
Coprococcus comes HG3A.0016	malate	TCA Cycle	-0.04	0.000406	0.00259	8583
Eubacteriales sp. HG3A.0311	ginkgolic acid C15:1	Food Component/Plant	0.04	0.000406	0.00259	8582
Eubacteriales sp. HG3A.0443	hexanoylcarnitine (C6)	Fatty Acid Metabolism (Acyl Carnitine, Medium Chain)	-0.04	0.000406	0.00259	8583
Oscillospiraceae sp. HG3A.0130	1-stearoyl-2-oleoyl-GPI (18:0/18:1)*	Phosphatidylinositol (PI)	0.04	0.000406	0.00259	8583
Oscillospiraceae sp. HG3A.0437	10-undecenoate (11:1n1)	Medium Chain Fatty Acid	0.04	0.000406	0.0026	8583
Roseburia faecis HG3A.0058	hexadecadienoate (16:2n6)	Long Chain Polyunsaturated Fatty Acid (n3 and n6)	-0.04	0.000406	0.0026	8583
Eubacteriales sp. HG3A.0609	pregnanediol-3-glucuronide	Progestin Steroids	0.04	0.000407	0.0026	8583
Clostridia sp. HG3A.0385	1-(1-enyl-palmitoyl)-2-arachidonoyl-GPC (P-16:0/20:4)*	Plasmalogen	0.04	0.000407	0.0026	8583
Eubacteriales sp. HG3A.0450	X - 16964	Uncharacterized molecules	-0.04	0.000407	0.0026	8583
Eubacteriales sp. HG3A.0316	X - 12111	Uncharacterized molecules	0.04	0.000407	0.0026	8583
Bacteroides intestinalis HG3A.0265	1-stearoyl-GPC (18:0)	Lysophospholipid	0.04	0.000407	0.0026	8583
Dorea sp. AF36-15AT HG3A.0052	arachidoylcarnitine (C20)*	Fatty Acid Metabolism (Acyl Carnitine, Long Chain Saturated)	-0.04	0.000407	0.0026	8583
Lachnospiraceae sp. HG3A.0399	1-palmitoyl-GPE (16:0)	Lysophospholipid	0.04	0.000407	0.0026	8583
Streptococcus salivarius HG3A.0071	pregnenediol disulfate (C21H34O8S2)*	Pregnenolone Steroids	-0.04	0.000408	0.0026	8583
Oscillospiraceae sp. HG3A.0060	glycochenodeoxycholate	Primary Bile Acid Metabolism	-0.04	0.000408	0.0026	8583
Alistipes shahii HG3A.0054	phenylalanine	Phenylalanine Metabolism	-0.04	0.000408	0.0026	8583
Eubacteriales sp. HG3A.0316	3-hydroxyhexanoate	Fatty Acid, Monohydroxy	0.04	0.000408	0.0026	8583
Eubacteriales sp. HG3A.0443	methionine sulfone	Methionine, Cysteine, SAM and Taurine Metabolism	0.04	0.000408	0.0026	8583
Blautia obeum HG3A.0009	X - 16397	Uncharacterized molecules	0.04	0.000408	0.00261	8583
Eubacteriales sp. HG3A.1167	cholate	Primary Bile Acid Metabolism	0.04	0.000408	0.00261	8583
Eubacteriales sp. HG3A.0244	N-acetylaspartate (NAA)	Alanine and Aspartate Metabolism	0.04	0.000408	0.00261	8583
Eubacteriales sp. HG3A.0600	N-formylanthranilic acid	Tryptophan Metabolism	0.04	0.000408	0.00261	8583
Anaerostipes hadrus HG3A.0003	taurochenodeoxycholate	Primary Bile Acid Metabolism	0.04	0.000408	0.00261	8583
Alistipes senegalensis HG3A.0141	2-methoxyresorcinol sulfate	Chemical	-0.04	0.000409	0.00261	8583
Eubacteriales sp. HG3A.0857	X - 12104	Uncharacterized molecules	-0.04	0.000409	0.00261	8583
Roseburia inulinivorans HG3A.0036	oleoyl-arachidonoyl-glycerol (18:1/20:4) [1]*	Diacylglycerol	0.06	0.000409	0.00261	3811
Clostridium phoceensis HG3A.0014	N-acetyltheanine	Food Component/Plant	0.04	0.000409	0.00261	8583
Clostridia sp. HG3A.0140	X - 18886	Uncharacterized molecules	-0.04	0.000409	0.00261	8583
Firmicutes sp. HG3A.0397	4-hydroxyphenylacetate	Phenylalanine Metabolism	-0.04	0.000409	0.00261	8583
Eubacteriales sp. HG3A.0136	androstenediol (3beta,17beta) monosulfate (2)	Androgenic Steroids	-0.04	0.000409	0.00261	8583
Streptococcus salivarius HG3A.0071	X - 23787	Uncharacterized molecules	-0.04	0.000409	0.00261	8583
Faecalibacterium sp. HG3A.0042	3-methyl catechol sulfate (1)	Benzoate Metabolism	0.04	0.000409	0.00261	8583
Lachnospiraceae sp. HG3A.0903	X - 12707	Uncharacterized molecules	0.04	0.000409	0.00261	8583
Intestinibacillus sp. Marseille-P4005 HG3A.0168	2-methoxyacetaminophen glucuronide*	Drug - Analgesics, Anesthetics	0.04	0.000409	0.00261	8583
Clostridiaceae sp. HG3A.0491	hexanoylcarnitine (C6)	Fatty Acid Metabolism (Acyl Carnitine, Medium Chain)	0.04	0.000409	0.00261	8583
Eubacteriales sp. HG3A.0935	1-oleoyl-2-docosahexaenoyl-GPC (18:1/22:6)*	Phosphatidylcholine (PC)	0.04	0.000409	0.00261	8583
Eubacteriales sp. HG3A.0381	X - 19141	Uncharacterized molecules	0.04	0.000409	0.00261	8583
Clostridiaceae sp. HG3A.0431	ferulic acid 4-sulfate	Food Component/Plant	-0.04	0.00041	0.00261	8583
Dorea sp. AF36-15AT HG3A.0052	4-vinylphenol sulfate	Benzoate Metabolism	-0.04	0.00041	0.00261	8583
Streptococcus parasanguinis HG3A.0117	1-(1-enyl-palmitoyl)-2-linoleoyl-GPC (P-16:0/18:2)*	Plasmalogen	-0.04	0.00041	0.00262	8583
Bacteroides intestinalis HG3A.0265	leucine	Leucine, Isoleucine and Valine Metabolism	-0.04	0.00041	0.00262	8583
Dorea longicatena HG3A.0039	1-palmitoleoyl-2-linolenoyl-GPC (16:1/18:3)*	Phosphatidylcholine (PC)	0.04	0.00041	0.00262	8583
Eubacteriales sp. HG3A.0215	X - 16935	Uncharacterized molecules	0.04	0.00041	0.00262	8583
Faecalibacterium sp. HG3A.0042	2-hydroxydecanoate	Fatty Acid, Monohydroxy	-0.04	0.00041	0.00262	8583
Clostridia sp. HG3A.0750	X - 16964	Uncharacterized molecules	-0.04	0.00041	0.00262	8583
Eubacteriales sp. HG3A.0128	3-(3-amino-3-carboxypropyl)uridine*	Pyrimidine Metabolism, Uracil containing	0.04	0.00041	0.00262	8583
Clostridiaceae sp. HG3A.0491	hydroxy-N6,N6,N6-trimethyllysine*	Lysine Metabolism	0.04	0.00041	0.00262	8583
Dorea sp. AF24-7LB HG3A.0086	pyruvate	Glycolysis, Gluconeogenesis, and Pyruvate Metabolism	0.04	0.000411	0.00262	8582
Eubacteriales sp. HG3A.0215	3-hydroxybutyrate (BHBA)	Ketone Bodies	0.04	0.000411	0.00262	8582
Clostridiaceae sp. HG3A.0431	omeprazole	Drug - Gastrointestinal	0.04	0.000411	0.00262	8583
Lachnospiraceae sp. HG3A.0018	3-(3-hydroxyphenyl)propionate sulfate	Benzoate Metabolism	0.04	0.000411	0.00262	8583
Eubacteriales sp. HG3A.0260	N-formylanthranilic acid	Tryptophan Metabolism	0.04	0.000411	0.00262	8583
Bifidobacterium adolescentis HG3A.0056	X - 11444	Uncharacterized molecules	0.04	0.000411	0.00262	8583
Dorea sp. AF36-15AT HG3A.0052	hydrochlorothiazide	Drug - Cardiovascular	0.04	0.000411	0.00262	8583
Eubacteriales sp. HG3A.0697	1-palmitoyl-GPG (16:0)*	Lysophospholipid	-0.04	0.000411	0.00262	8583
Eubacteriales sp. HG3A.0128	X - 17010	Uncharacterized molecules	0.04	0.000411	0.00262	8583
Butyricicoccus sp. HG3A.0008	X - 21312	Uncharacterized molecules	0.04	0.000411	0.00262	8583
Eubacteriales sp. HG3A.0100	theophylline	Xanthine Metabolism	-0.04	0.000411	0.00262	8583
Eubacteriales sp. HG3A.0105	cystine	Methionine, Cysteine, SAM and Taurine Metabolism	0.04	0.000411	0.00262	8583
Lachnospiraceae sp. HG3A.0018	X - 25790	Uncharacterized molecules	-0.04	0.000411	0.00262	8583
Dorea longicatena HG3A.0039	N,N-dimethyl-pro-pro	Modified Peptides	-0.04	0.000411	0.00262	8583
Bacteroides cellulosilyticus HG3A.0108	N1-methylinosine	Purine Metabolism, (Hypo)Xanthine/Inosine containing	-0.04	0.000412	0.00262	8583
Ruminococcus sp. HG3A.0487	4-ethylcatechol sulfate	Benzoate Metabolism	0.04	0.000412	0.00263	8583
Bacteria sp. HG3A.0483	sphingomyelin (d18:1/25:0, d19:0/24:1, d20:1/23:0, d19:1/24:0)*	Sphingomyelins	0.04	0.000412	0.00263	8583
Eubacteriales sp. HG3A.0162	flavin adenine dinucleotide (FAD)	Riboflavin Metabolism	-0.04	0.000412	0.00263	8583
Clostridia sp. HG3A.0756	4-guanidinobutanoate	Guanidino and Acetamido Metabolism	0.04	0.000412	0.00263	8583
Eubacteriales sp. HG3A.1445	1-lignoceroyl-GPC (24:0)	Lysophospholipid	0.04	0.000412	0.00263	8583
Eubacteriales sp. HG3A.0162	X - 25433	Uncharacterized molecules	-0.04	0.000412	0.00263	8583
Eubacteriales sp. HG3A.0781	methylsuccinoylcarnitine	Leucine, Isoleucine and Valine Metabolism	0.04	0.000412	0.00263	8583
Faecalibacterium sp. HG3A.0042	3-methylhistidine	Histidine Metabolism	0.04	0.000412	0.00263	8583
Intestinimonas massiliensis HG3A.0198	pantothenate	Pantothenate and CoA Metabolism	-0.04	0.000412	0.00263	8583
Oscillibacter sp. PEA192 HG3A.0021	2-hydroxy-3-methylvalerate	Leucine, Isoleucine and Valine Metabolism	0.04	0.000412	0.00263	8583
Eubacterium ramulus HG3A.0068	1,2-dilinoleoyl-GPC (18:2/18:2)	Phosphatidylcholine (PC)	-0.04	0.000412	0.00263	8583
Clostridia sp. HG3A.0140	adipoylcarnitine (C6-DC)	Fatty Acid Metabolism (Acyl Carnitine, Dicarboxylate)	-0.04	0.000412	0.00263	8583
Eubacteriales sp. HG3A.0244	4-hydroxyphenylpyruvate	Tyrosine Metabolism	-0.04	0.000413	0.00263	8583
Firmicutes sp. HG3A.0398	succinylcarnitine (C4-DC)	TCA Cycle	-0.04	0.000413	0.00263	8583
Methanobrevibacter smithii HG3A.0152	sphingomyelin (d18:2/18:1)*	Sphingomyelins	0.04	0.000413	0.00263	8583
Blautia sp. SG-772 HG3A.0063	X - 12798	Uncharacterized molecules	0.04	0.000413	0.00263	8583
Bacteria sp. HG3A.0483	S-adenosylhomocysteine (SAH)	Methionine, Cysteine, SAM and Taurine Metabolism	-0.04	0.000413	0.00263	8583
Blautia massiliensis HG3A.0023	decadienedioic acid (C10:2-DC)**	Fatty Acid, Dicarboxylate	0.04	0.000413	0.00263	8583
Eubacteriales sp. HG3A.0154	X - 12096	Uncharacterized molecules	-0.05	0.000413	0.00264	4772
Oscillibacter sp. HG3A.0245	tetradecadienedioate (C14:2-DC)*	Fatty Acid, Dicarboxylate	-0.04	0.000413	0.00264	8583
Anaerostipes hadrus HG3A.0003	1-(1-enyl-stearoyl)-2-arachidonoyl-GPE (P-18:0/20:4)*	Plasmalogen	-0.04	0.000413	0.00264	8583
Eubacteriales sp. HG3A.0442	2-butenoylglycine	Fatty Acid Metabolism (Acyl Glycine)	0.04	0.000413	0.00264	8583
Anaerobutyricum hallii HG3A.0012	glucuronide of piperine metabolite C17H21NO3 (3)*	Food Component/Plant	0.04	0.000414	0.00264	8583
Eubacteriales sp. HG3A.0311	cholate	Primary Bile Acid Metabolism	0.04	0.000414	0.00264	8583
Eubacteriales sp. HG3A.0242	5-acetylamino-6-formylamino-3-methyluracil	Xanthine Metabolism	-0.04	0.000414	0.00264	8582
Oscillospiraceae sp. HG3A.0060	X - 17010	Uncharacterized molecules	-0.04	0.000414	0.00264	8583
Eubacteriales sp. HG3A.0162	X - 13507	Uncharacterized molecules	0.04	0.000414	0.00264	8583
Oscillospiraceae sp. HG3A.0223	N1-Methyl-2-pyridone-5-carboxamide	Nicotinate and Nicotinamide Metabolism	-0.04	0.000414	0.00264	8583
Collinsella intestinalis HG3A.0802	octadecanedioate (C18-DC)	Fatty Acid, Dicarboxylate	-0.04	0.000414	0.00264	8583
Coprobacillus sp. HG3A.0022	cotinine N-oxide	Tobacco Metabolite	0.04	0.000414	0.00264	8583
Lachnospiraceae sp. HG3A.0903	X - 11483	Uncharacterized molecules	0.04	0.000414	0.00264	8583
Clostridia sp. HG3A.1053	diacylglycerol (16:1/18:2 [2], 16:0/18:3 [1])*	Diacylglycerol	-0.06	0.000415	0.00264	3811
Coprobacillus sp. HG3A.0022	desmethylcitalopram*	Drug - Psychoactive	0.04	0.000415	0.00264	8583
Clostridium sp. TM06-18 HG3A.0048	X - 24518	Uncharacterized molecules	0.06	0.000415	0.00264	3811
Eubacteriales sp. HG3A.0244	pantothenate	Pantothenate and CoA Metabolism	-0.04	0.000415	0.00264	8583
Bacteria sp. HG3A.0483	arabinose	Pentose Metabolism	-0.04	0.000415	0.00264	8582
Eubacteriales sp. HG3A.0100	5-acetylamino-6-formylamino-3-methyluracil	Xanthine Metabolism	-0.04	0.000415	0.00264	8582
Oscillibacter sp. HG3A.0245	1-(1-enyl-oleoyl)-GPE (P-18:1)*	Lysoplasmalogen	0.04	0.000415	0.00264	8583
Streptococcus salivarius HG3A.0071	metabolonic lactone sulfate	Partially Characterized Molecules	0.04	0.000415	0.00264	8583
Streptococcus parasanguinis HG3A.0117	azelate (C9-DC)	Fatty Acid, Dicarboxylate	-0.04	0.000415	0.00265	8583
Eubacteriales sp. HG3A.0087	oleoylcholine	Fatty Acid Metabolism (Acyl Choline)	0.04	0.000415	0.00265	8583
Eubacteriales sp. HG3A.0244	3,4-dihydroxybutyrate	Fatty Acid, Dihydroxy	-0.04	0.000415	0.00265	8582
Eubacteriales sp. HG3A.0311	1-(1-enyl-stearoyl)-2-linoleoyl-GPE (P-18:0/18:2)*	Plasmalogen	0.04	0.000416	0.00265	8583
Eubacteriales sp. HG3A.0409	3-hydroxykynurenine	Tryptophan Metabolism	-0.06	0.000416	0.00265	3811
Streptococcus salivarius HG3A.0071	X - 14056	Uncharacterized molecules	0.04	0.000416	0.00265	8583
Eubacteriales sp. HG3A.0229	acisoga	Polyamine Metabolism	-0.04	0.000416	0.00265	8583
Eubacteriales sp. HG3A.0162	iminodiacetate (IDA)	Chemical	0.04	0.000416	0.00265	8583
Oscillospiraceae sp. HG3A.0072	methionine sulfoxide	Methionine, Cysteine, SAM and Taurine Metabolism	0.04	0.000416	0.00265	8583
Limosilactobacillus mucosae HG3A.0953	X - 23997	Uncharacterized molecules	0.04	0.000417	0.00265	8583
Eubacteriales sp. HG3A.0118	phytanate	Food Component/Plant	0.06	0.000417	0.00265	3811
Oscillibacter sp. PEA192 HG3A.0021	X - 11478	Uncharacterized molecules	0.04	0.000417	0.00265	8583
Collinsella aerofaciens HG3A.0019	hydrochlorothiazide	Drug - Cardiovascular	0.04	0.000417	0.00265	8583
Collinsella intestinalis HG3A.0802	glycochenodeoxycholate glucuronide (1)	Primary Bile Acid Metabolism	0.04	0.000417	0.00266	8583
Ruminococcus champanellensis HG3A.0716	glycosyl-N-palmitoyl-sphingosine (d18:1/16:0)	Hexosylceramides (HCER)	0.04	0.000417	0.00266	8583
Limosilactobacillus mucosae HG3A.0953	ethyl glucuronide	Chemical	-0.04	0.000417	0.00266	8583
Firmicutes sp. HG3A.0397	bilirubin degradation product, C16H18N2O5 (1)**	Partially Characterized Molecules	0.04	0.000417	0.00266	8583
Eubacteriales sp. HG3A.0193	4-methylguaiacol sulfate	Benzoate Metabolism	0.04	0.000417	0.00266	8583
Eubacteriales sp. HG3A.0609	X - 12411	Uncharacterized molecules	0.04	0.000417	0.00266	8583
Blautia obeum HG3A.0009	1-(1-enyl-palmitoyl)-2-arachidonoyl-GPE (P-16:0/20:4)*	Plasmalogen	0.04	0.000417	0.00266	8583
Eubacteriales sp. HG3A.0450	sphingomyelin (d17:2/16:0, d18:2/15:0)*	Sphingomyelins	0.04	0.000418	0.00266	8583
Blautia massiliensis HG3A.0023	4-ethylphenylsulfate	Benzoate Metabolism	-0.04	0.000418	0.00266	8583
Pediococcus acidilactici HG3A.1468	adrenate (22:4n6)	Long Chain Polyunsaturated Fatty Acid (n3 and n6)	0.04	0.000418	0.00266	8583
Bacteroides intestinalis HG3A.0265	1-palmitoyl-2-stearoyl-GPC (16:0/18:0)	Phosphatidylcholine (PC)	0.04	0.000418	0.00266	8583
Eubacteriales sp. HG3A.0229	vanillic alcohol sulfate	Tyrosine Metabolism	0.04	0.000418	0.00266	8583
Eubacteriales sp. HG3A.1167	X - 11299	Uncharacterized molecules	0.04	0.000418	0.00266	8583
Clostridia sp. HG3A.0140	1,2,3-benzenetriol sulfate (2)	Chemical	-0.04	0.000418	0.00266	8583
Eubacteriales sp. HG3A.0244	ribonate	Pentose Metabolism	-0.04	0.000418	0.00266	8582
Methanobrevibacter smithii HG3A.0152	docosatrienoate (22:3n3)	Long Chain Polyunsaturated Fatty Acid (n3 and n6)	-0.04	0.000418	0.00266	8583
Oscillospiraceae sp. HG3A.0072	maltose	Glycogen Metabolism	-0.04	0.000418	0.00266	8582
Clostridia sp. HG3A.0756	beta-citrylglutamate	Glutamate Metabolism	-0.04	0.000419	0.00266	8583
Ruminococcus sp. HG3A.0487	chenodeoxycholate	Primary Bile Acid Metabolism	0.04	0.000419	0.00266	8583
Lachnospiraceae sp. HG3A.0903	erucate (22:1n9)	Long Chain Monounsaturated Fatty Acid	0.04	0.000419	0.00266	8583
Pediococcus acidilactici HG3A.1468	oleoylcarnitine (C18:1)	Fatty Acid Metabolism (Acyl Carnitine, Monounsaturated)	0.04	0.000419	0.00267	8583
Eubacteriales sp. HG3A.0316	X - 11847	Uncharacterized molecules	0.05	0.000419	0.00267	5702
Eubacteriales sp. HG3A.0441	tryptophan betaine	Tryptophan Metabolism	0.04	0.000419	0.00267	8583
Clostridium sp. HG3A.0050	cotinine	Tobacco Metabolite	0.04	0.000419	0.00267	8583
Blautia obeum HG3A.0009	1-palmitoleoylglycerol (16:1)*	Monoacylglycerol	0.04	0.000419	0.00267	8583
Clostridiaceae sp. HG3A.0431	dodecenedioate (C12:1-DC)*	Fatty Acid, Dicarboxylate	-0.04	0.000419	0.00267	8583
Oscillospiraceae sp. HG3A.0437	N-formylanthranilic acid	Tryptophan Metabolism	0.04	0.000419	0.00267	8583
Eubacteriales sp. HG3A.0197	X - 12740	Uncharacterized molecules	-0.04	0.000419	0.00267	8583
Eubacteriales sp. HG3A.0311	phytanate	Food Component/Plant	0.06	0.000419	0.00267	3811
Eubacteriales sp. HG3A.0242	3-hydroxybutyrate (BHBA)	Ketone Bodies	0.04	0.000419	0.00267	8582
Eubacteriales sp. HG3A.0244	octadecanedioylcarnitine (C18-DC)*	Fatty Acid Metabolism (Acyl Carnitine, Dicarboxylate)	0.04	0.000419	0.00267	8583
Clostridium sp. TF06-15AC HG3A.0032	3-hydroxysebacate	Fatty Acid, Monohydroxy	-0.04	0.00042	0.00267	8583
Eubacteriales sp. HG3A.0269	alpha-CMBHC glucuronide	Tocopherol Metabolism	0.05	0.00042	0.00267	4772
Bacteria sp. HG3A.0638	gamma-glutamylvaline	Gamma-glutamyl Amino Acid	-0.04	0.00042	0.00267	8583
Eubacteriales sp. HG3A.0450	eicosapentaenoylcholine	Fatty Acid Metabolism (Acyl Choline)	0.06	0.00042	0.00267	3811
Clostridium sp. TF06-15AC HG3A.0032	X - 23680	Uncharacterized molecules	0.04	0.00042	0.00267	8583
Oscillibacter sp. HG3A.0245	ginkgolic acid C15:1	Food Component/Plant	0.04	0.00042	0.00267	8582
Blautia massiliensis HG3A.0023	3-methyl-2-oxobutyrate	Leucine, Isoleucine and Valine Metabolism	0.04	0.00042	0.00267	8583
Eubacteriales sp. HG3A.0409	3-hydroxyhexanoylcarnitine (1)	Fatty Acid Metabolism (Acyl Carnitine, Hydroxy)	-0.04	0.00042	0.00267	8583
Firmicutes sp. HG3A.0398	X - 21470	Uncharacterized molecules	-0.04	0.00042	0.00267	8583
Eubacteriales sp. HG3A.1167	2'-O-methylcytidine	Pyrimidine Metabolism, Cytidine containing	0.04	0.00042	0.00267	8583
Eubacteriales sp. HG3A.0269	1,2,3-benzenetriol sulfate (2)	Chemical	-0.04	0.000421	0.00268	8583
Lachnospiraceae sp. HG3A.0399	eicosapentaenoylcholine	Fatty Acid Metabolism (Acyl Choline)	0.06	0.000421	0.00268	3811
Eubacteriales sp. HG3A.0751	X - 17351	Uncharacterized molecules	0.04	0.000421	0.00268	8583
Roseburia faecis HG3A.0058	pentose acid*	Partially Characterized Molecules	-0.04	0.000421	0.00268	8582
Faecalibacterium prausnitzii HG3A.0029	2-ethylphenylsulfate	Benzoate Metabolism	-0.04	0.000421	0.00268	8583
Odoribacter splanchnicus HG3A.0041	X - 12410	Uncharacterized molecules	0.04	0.000421	0.00268	8583
Eubacteriales sp. HG3A.0383	X - 21661	Uncharacterized molecules	0.06	0.000421	0.00268	3811
Fusicatenibacter saccharivorans HG3A.0004	pyridoxate	Vitamin B6 Metabolism	-0.04	0.000421	0.00268	8583
Clostridiaceae sp. HG3A.0431	eicosapentaenoylcholine	Fatty Acid Metabolism (Acyl Choline)	-0.06	0.000421	0.00268	3811
Methanobrevibacter smithii HG3A.0152	citalopram/escitalopram	Drug - Psychoactive	-0.04	0.000421	0.00268	8583
Eubacteriales sp. HG3A.0331	bilirubin degradation product, C16H18N2O5 (1)**	Partially Characterized Molecules	0.04	0.000421	0.00268	8583
Eubacteriales sp. HG3A.0781	X - 11444	Uncharacterized molecules	-0.04	0.000421	0.00268	8583
Eubacteriales sp. HG3A.0087	1-linoleoyl-2-linolenoyl-GPC (18:2/18:3)*	Phosphatidylcholine (PC)	0.04	0.000421	0.00268	8583
Eubacteriales sp. HG3A.0331	S-1-pyrroline-5-carboxylate	Glutamate Metabolism	0.04	0.000421	0.00268	8583
Eubacteriales sp. HG3A.0600	palmitoylcarnitine (C16)	Fatty Acid Metabolism (Acyl Carnitine, Long Chain Saturated)	-0.04	0.000421	0.00268	8583
Eubacteriales sp. HG3A.0441	glycosyl-N-behenoyl-sphingadienine (d18:2/22:0)*	Hexosylceramides (HCER)	0.04	0.000422	0.00268	8583
Eubacteriales sp. HG3A.0654	glucuronide of piperine metabolite C17H21NO3 (5)*	Food Component/Plant	-0.04	0.000422	0.00268	8583
Oscillospiraceae sp. HG3A.0256	X - 26108	Uncharacterized molecules	0.04	0.000422	0.00268	8583
Coprobacillus sp. HG3A.0022	octadecenedioate (C18:1-DC)	Fatty Acid, Dicarboxylate	-0.04	0.000422	0.00268	8583
Clostridium sp. HG3A.0050	17alpha-hydroxypregnenolone 3-sulfate	Pregnenolone Steroids	0.04	0.000422	0.00268	8583
Oscillibacter sp. HG3A.0245	X - 23659	Uncharacterized molecules	0.04	0.000422	0.00268	8583
Clostridiaceae sp. HG3A.0491	4-vinylphenol sulfate	Benzoate Metabolism	-0.04	0.000422	0.00268	8583
Eubacteriales sp. HG3A.0215	X - 25217	Uncharacterized molecules	0.06	0.000422	0.00268	3811
Clostridia sp. HG3A.0140	X - 21383	Uncharacterized molecules	-0.04	0.000422	0.00268	8583
Oscillibacter sp. HG3A.0245	X - 19183	Uncharacterized molecules	0.04	0.000422	0.00268	8583
Clostridium sp. TM06-18 HG3A.0048	N-acetylglutamate	Glutamate Metabolism	0.04	0.000422	0.00269	8583
Eubacteriales sp. HG3A.0381	X - 24801	Uncharacterized molecules	-0.06	0.000423	0.00269	3811
Clostridium sp. HG3A.0050	oxindolylalanine	Tryptophan Metabolism	-0.04	0.000423	0.00269	8583
Lachnospiraceae sp. HG3A.0903	trans-4-hydroxyproline	Urea cycle; Arginine and Proline Metabolism	-0.04	0.000423	0.00269	8583
Eubacteriales sp. HG3A.0565	glycine conjugate of C10H14O2 (1)*	Partially Characterized Molecules	-0.04	0.000423	0.00269	8583
Clostridia sp. HG3A.0750	trimethylamine N-oxide	Phospholipid Metabolism	0.04	0.000423	0.00269	8583
Eubacteriales sp. HG3A.0149	2-oxoarginine*	Urea cycle; Arginine and Proline Metabolism	-0.04	0.000423	0.00269	8583
Eubacteriales sp. HG3A.0128	X - 21742	Uncharacterized molecules	-0.04	0.000423	0.00269	8583
Eubacteriales sp. HG3A.0215	phytanate	Food Component/Plant	0.06	0.000423	0.00269	3811
Bifidobacterium adolescentis HG3A.0056	3-hydroxyoctanoylcarnitine (1)	Fatty Acid Metabolism (Acyl Carnitine, Hydroxy)	-0.04	0.000423	0.00269	8583
Faecalibacterium sp. HG3A.0042	eicosanedioate (C20-DC)	Fatty Acid, Dicarboxylate	0.04	0.000423	0.00269	8583
Streptococcus salivarius HG3A.0071	De(carboxymethoxy) cetirizine acetic acid	Drug - Respiratory	0.04	0.000423	0.00269	8583
Oscillospiraceae sp. HG3A.0072	eicosenedioate (C20:1-DC)*	Fatty Acid, Dicarboxylate	0.04	0.000424	0.00269	6692
Eubacterium ramulus HG3A.0068	sulfate of piperine metabolite C18H21NO3 (3)*	Food Component/Plant	0.04	0.000424	0.00269	8583
Anaerobutyricum hallii HG3A.0012	X - 12689	Uncharacterized molecules	0.04	0.000424	0.00269	6692
Eubacteriales sp. HG3A.0149	1-methylxanthine	Xanthine Metabolism	0.04	0.000424	0.00269	8583
Oxalobacter formigenes HG3A.0552	isobutyrylglycine	Leucine, Isoleucine and Valine Metabolism	0.04	0.000424	0.00269	8583
Eubacteriales sp. HG3A.0100	desmethylcitalopram*	Drug - Psychoactive	-0.04	0.000424	0.00269	8583
Eubacteriales sp. HG3A.0105	pregnenetriol disulfate*	Pregnenolone Steroids	0.04	0.000424	0.0027	8583
Lachnospiraceae sp. HG3A.1272	behenoyl dihydrosphingomyelin (d18:0/22:0)*	Dihydrosphingomyelins	0.04	0.000424	0.0027	8583
Oscillospiraceae sp. HG3A.0437	choline phosphate	Phospholipid Metabolism	0.04	0.000424	0.0027	8583
Eubacteriales sp. HG3A.0242	sulfate of piperine metabolite C18H21NO3 (1)*	Food Component/Plant	-0.04	0.000424	0.0027	8583
Eubacteriales sp. HG3A.0136	cis-3,4-methyleneheptanoylglycine	Fatty Acid Metabolism (Acyl Glycine)	-0.04	0.000424	0.0027	8583
Clostridium sp. TM06-18 HG3A.0048	N-acetyl-cadaverine	Lysine Metabolism	0.06	0.000425	0.0027	3811
Anaerobutyricum hallii HG3A.0012	gamma-glutamylglutamine	Gamma-glutamyl Amino Acid	-0.04	0.000425	0.0027	8583
Lachnospiraceae sp. HG3A.0903	butyrylcarnitine (C4)	Fatty Acid Metabolism (also BCAA Metabolism)	-0.04	0.000425	0.0027	8583
Eubacteriales sp. HG3A.0859	X - 23780	Uncharacterized molecules	0.04	0.000425	0.0027	8583
Lachnospiraceae sp. HG3A.1272	pseudouridine	Pyrimidine Metabolism, Uracil containing	0.04	0.000425	0.0027	8583
Eubacteriales sp. HG3A.0565	linoleoylcarnitine (C18:2)*	Fatty Acid Metabolism (Acyl Carnitine, Polyunsaturated)	0.04	0.000425	0.0027	8583
Eubacteriales sp. HG3A.0244	4-methylhexanoylglutamine	Fatty Acid Metabolism (Acyl Glutamine)	0.04	0.000425	0.0027	8583
Oscillospiraceae sp. HG3A.0223	1-linoleoyl-2-linolenoyl-GPC (18:2/18:3)*	Phosphatidylcholine (PC)	0.04	0.000425	0.0027	8583
Clostridiaceae sp. HG3A.0491	(2,4 or 2,5)-dimethylphenol sulfate	Food Component/Plant	0.04	0.000425	0.0027	8583
Roseburia inulinivorans HG3A.0036	etiocholanolone glucuronide	Androgenic Steroids	-0.04	0.000425	0.0027	8583
Collinsella aerofaciens HG3A.0019	3-hydroxydecanoate	Fatty Acid, Monohydroxy	-0.04	0.000425	0.0027	8583
Streptococcus salivarius HG3A.0071	X - 23680	Uncharacterized molecules	0.04	0.000425	0.0027	8583
Lachnospiraceae sp. HG3A.0018	N-formylanthranilic acid	Tryptophan Metabolism	-0.04	0.000425	0.0027	8583
Eubacteriales sp. HG3A.0697	glycine conjugate of C10H12O2*	Partially Characterized Molecules	-0.04	0.000425	0.0027	8583
Faecalibacterium prausnitzii HG3A.0029	1-(1-enyl-palmitoyl)-2-linoleoyl-GPE (P-16:0/18:2)*	Plasmalogen	0.04	0.000425	0.0027	8583
Lachnospiraceae sp. HG3A.0127	3-hydroxyoctanoylcarnitine (2)	Fatty Acid Metabolism (Acyl Carnitine, Hydroxy)	0.04	0.000426	0.0027	8583
Eubacteriales sp. HG3A.0654	X - 12407	Uncharacterized molecules	0.04	0.000426	0.0027	8583
Faecalibacterium sp. HG3A.0042	sphingomyelin (d18:1/19:0, d19:1/18:0)*	Sphingomyelins	0.04	0.000426	0.0027	8583
Oscillospiraceae sp. HG3A.0223	N-acetylalanine	Alanine and Aspartate Metabolism	-0.04	0.000426	0.0027	8582
Blautia sp. SG-772 HG3A.0063	aspartate	Alanine and Aspartate Metabolism	0.04	0.000426	0.0027	8583
Clostridium sp. HG3A.0050	3-hydroxykynurenine	Tryptophan Metabolism	0.06	0.000426	0.00271	3811
Clostridiaceae sp. HG3A.0431	X - 24812	Uncharacterized molecules	0.04	0.000426	0.00271	8583
Ruminococcus champanellensis HG3A.0716	X - 24475	Uncharacterized molecules	0.04	0.000426	0.00271	8583
Lachnospiraceae sp. HG3A.0903	1-myristoyl-2-arachidonoyl-GPC (14:0/20:4)*	Phosphatidylcholine (PC)	-0.04	0.000426	0.00271	8583
Eubacteriales sp. HG3A.0600	X - 24425	Uncharacterized molecules	0.04	0.000426	0.00271	8583
Eubacteriales sp. HG3A.0514	X - 25271	Uncharacterized molecules	0.04	0.000426	0.00271	8583
Clostridium sp. HG3A.0050	glycochenodeoxycholate	Primary Bile Acid Metabolism	0.04	0.000426	0.00271	8583
Dorea longicatena HG3A.0039	X - 18888	Uncharacterized molecules	-0.04	0.000427	0.00271	8583
Eubacteriales sp. HG3A.0697	xanthurenate	Tryptophan Metabolism	-0.04	0.000427	0.00271	8583
Eubacteriales sp. HG3A.0565	dihydroferulic acid sulfate	Food Component/Plant	-0.04	0.000427	0.00271	8583
Oscillospiraceae sp. HG3A.0207	cysteine s-sulfate	Methionine, Cysteine, SAM and Taurine Metabolism	-0.04	0.000427	0.00271	8582
Eubacteriales sp. HG3A.0128	sphingomyelin (d18:1/20:2, d18:2/20:1, d16:1/22:2)*	Sphingomyelins	-0.04	0.000427	0.00271	8583
Streptococcus salivarius HG3A.0071	N6,N6,N6-trimethyllysine	Lysine Metabolism	0.04	0.000427	0.00271	8583
Eubacteriales sp. HG3A.0118	metoprolol acid metabolite*	Drug - Cardiovascular	-0.04	0.000427	0.00271	8583
Oscillospiraceae sp. HG3A.0507	cytosine	Pyrimidine Metabolism, Cytidine containing	0.04	0.000427	0.00271	8583
Eubacteriales sp. HG3A.0229	bilirubin degradation product, C17H18N2O4 (2)**	Partially Characterized Molecules	0.04	0.000427	0.00271	8583
Eubacteriales sp. HG3A.0316	behenoyl sphingomyelin (d18:1/22:0)*	Sphingomyelins	0.04	0.000428	0.00271	8583
Eubacteriales sp. HG3A.0781	methylnaphthyl sulfate (2)*	Chemical	-0.04	0.000428	0.00271	8583
Eubacteriales sp. HG3A.1445	glycosyl ceramide (d18:2/24:1, d18:1/24:2)*	Hexosylceramides (HCER)	0.04	0.000428	0.00271	8583
Alistipes shahii HG3A.0054	gamma-glutamylhistidine	Gamma-glutamyl Amino Acid	-0.04	0.000428	0.00271	8583
Eubacteriales sp. HG3A.0193	X - 17655	Uncharacterized molecules	0.04	0.000428	0.00272	8583
Eubacteriales sp. HG3A.0577	stearate (18:0)	Long Chain Saturated Fatty Acid	0.04	0.000428	0.00272	8583
Eubacterium ramulus HG3A.0068	beta-alanine	Pyrimidine Metabolism, Uracil containing	0.04	0.000428	0.00272	8583
Eubacteriales sp. HG3A.0215	hyocholate	Secondary Bile Acid Metabolism	0.04	0.000428	0.00272	8583
Collinsella intestinalis HG3A.0802	X - 25790	Uncharacterized molecules	-0.04	0.000428	0.00272	8583
Bacteria sp. HG3A.0483	pregnenediol disulfate (C21H34O8S2)*	Pregnenolone Steroids	-0.04	0.000428	0.00272	8583
Lachnospiraceae sp. HG3A.0217	5alpha-androstan-3alpha,17alpha-diol monosulfate	Androgenic Steroids	0.04	0.000428	0.00272	8583
Blautia sp. SG-772 HG3A.0063	tetrahydrocortisone glucuronide (5)	Corticosteroids	0.04	0.000428	0.00272	8583
Collinsella intestinalis HG3A.0802	bilirubin degradation product, C16H18N2O5 (1)**	Partially Characterized Molecules	-0.04	0.000428	0.00272	8583
Eubacteriales sp. HG3A.0311	vanillactate	Tyrosine Metabolism	-0.04	0.000428	0.00272	8583
Blautia obeum HG3A.0009	3-hydroxyhexanoylcarnitine (1)	Fatty Acid Metabolism (Acyl Carnitine, Hydroxy)	0.04	0.000428	0.00272	8583
Anaerobutyricum hallii HG3A.0012	arginine	Urea cycle; Arginine and Proline Metabolism	-0.04	0.000428	0.00272	8583
Clostridium sp. TM06-18 HG3A.0048	X - 23974	Uncharacterized molecules	-0.04	0.000429	0.00272	8583
Eubacteriales sp. HG3A.0215	X - 11787	Uncharacterized molecules	0.04	0.000429	0.00272	8583
Eubacteriales sp. HG3A.0316	X - 25468	Uncharacterized molecules	-0.04	0.000429	0.00272	8583
Oxalobacter formigenes HG3A.0552	X - 12830	Uncharacterized molecules	0.04	0.000429	0.00272	8583
Eubacteriales sp. HG3A.0311	methyl glucopyranoside (alpha + beta)	Food Component/Plant	0.04	0.000429	0.00272	8583
Bacteria sp. HG3A.0638	1-palmitoyl-2-oleoyl-GPE (16:0/18:1)	Phosphatidylethanolamine (PE)	-0.04	0.000429	0.00272	8583
Dorea longicatena HG3A.0039	indoleacetate	Tryptophan Metabolism	-0.04	0.000429	0.00272	8583
Methanobrevibacter smithii HG3A.0152	docosatrienoate (22:3n6)*	Long Chain Polyunsaturated Fatty Acid (n3 and n6)	-0.04	0.00043	0.00273	8583
Eubacteriales sp. HG3A.0442	succinate	TCA Cycle	0.04	0.00043	0.00273	8582
Eubacteriales sp. HG3A.1445	tartronate (hydroxymalonate)	Food Component/Plant	0.04	0.00043	0.00273	8583
Eubacteriales sp. HG3A.0162	1,2,3-benzenetriol sulfate (2)	Chemical	-0.04	0.00043	0.00273	8583
Eubacteriales sp. HG3A.0654	lactate	Glycolysis, Gluconeogenesis, and Pyruvate Metabolism	-0.04	0.000431	0.00273	8583
Collinsella aerofaciens HG3A.0019	butyrylglycine	Fatty Acid Metabolism (also BCAA Metabolism)	-0.04	0.000431	0.00273	6692
Blautia obeum HG3A.0009	biliverdin	Hemoglobin and Porphyrin Metabolism	-0.04	0.000431	0.00273	8583
Bacteria sp. HG3A.0638	glucuronide of piperine metabolite C17H21NO3 (5)*	Food Component/Plant	-0.04	0.000431	0.00273	8583
Dorea longicatena HG3A.0039	1-palmitoyl-GPG (16:0)*	Lysophospholipid	0.04	0.000431	0.00273	8583
Eubacteriales sp. HG3A.0100	thyroxine	Tyrosine Metabolism	-0.04	0.000431	0.00273	8583
Eubacteriales sp. HG3A.0197	cysteine sulfinic acid	Methionine, Cysteine, SAM and Taurine Metabolism	-0.04	0.000431	0.00273	8583
Eubacteriales sp. HG3A.0193	hydroquinone sulfate	Drug - Topical Agents	-0.04	0.000431	0.00273	8583
Streptococcus salivarius HG3A.0071	docosapentaenoate (n3 DPA; 22:5n3)	Long Chain Polyunsaturated Fatty Acid (n3 and n6)	-0.04	0.000431	0.00273	8583
Streptococcus salivarius HG3A.0071	glutamine conjugate of C7H12O2*	Partially Characterized Molecules	-0.04	0.000431	0.00273	8583
Coprobacillus sp. HG3A.0022	3-(4-hydroxyphenyl)lactate	Tyrosine Metabolism	0.04	0.000431	0.00274	8583
Anaerotruncus massiliensis HG3A.0460	4-ethylphenylsulfate	Benzoate Metabolism	0.04	0.000431	0.00274	8583
Clostridium phoceensis HG3A.0014	X - 11787	Uncharacterized molecules	-0.04	0.000431	0.00274	8583
Dorea longicatena HG3A.0039	paraxanthine	Xanthine Metabolism	0.04	0.000431	0.00274	8583
Butyricicoccus sp. HG3A.0008	metformin	Drug - Metabolic	0.04	0.000432	0.00274	8583
Methanobrevibacter smithii HG3A.0152	guanidinosuccinate	Guanidino and Acetamido Metabolism	0.05	0.000432	0.00274	4772
Alistipes shahii HG3A.0054	9,10-DiHOME	Fatty Acid, Dihydroxy	0.04	0.000432	0.00274	8583
Eubacteriales sp. HG3A.0260	X - 24475	Uncharacterized molecules	0.04	0.000432	0.00274	8583
Bifidobacterium adolescentis HG3A.0056	X - 24518	Uncharacterized molecules	0.06	0.000432	0.00274	3811
Collinsella aerofaciens HG3A.0019	3-indoxyl sulfate	Tryptophan Metabolism	0.04	0.000432	0.00274	8583
Eubacteriales sp. HG3A.0781	sphingomyelin (d18:1/22:2, d18:2/22:1, d16:1/24:2)*	Sphingomyelins	0.04	0.000432	0.00274	8583
Alistipes senegalensis HG3A.0141	sphingadienine	Sphingolipid Synthesis	-0.04	0.000432	0.00274	8583
Oscillospiraceae sp. HG3A.0207	X - 19438	Uncharacterized molecules	-0.04	0.000432	0.00274	8583
Eubacteriales sp. HG3A.0654	1-palmitoleoyl-GPC (16:1)*	Lysophospholipid	-0.04	0.000433	0.00274	8583
Blautia sp. SG-772 HG3A.0063	citraconate/glutaconate	TCA Cycle	-0.04	0.000433	0.00274	8582
Dorea sp. AF36-15AT HG3A.0052	2-hydroxy-3-methylvalerate	Leucine, Isoleucine and Valine Metabolism	0.04	0.000433	0.00274	8583
Eubacteriales sp. HG3A.0118	2,3-dihydroxyisovalerate	Food Component/Plant	0.04	0.000433	0.00274	8582
Eubacteriales sp. HG3A.0193	stearidonate (18:4n3)	Long Chain Polyunsaturated Fatty Acid (n3 and n6)	-0.04	0.000433	0.00274	8583
Blautia obeum HG3A.0009	X - 21285	Uncharacterized molecules	0.04	0.000433	0.00274	8583
Eubacteriales sp. HG3A.0244	citrulline	Urea cycle; Arginine and Proline Metabolism	0.04	0.000433	0.00274	8583
Blautia obeum HG3A.0001	adipoylcarnitine (C6-DC)	Fatty Acid Metabolism (Acyl Carnitine, Dicarboxylate)	0.04	0.000433	0.00274	8583
Eubacteriales sp. HG3A.0751	cytosine	Pyrimidine Metabolism, Cytidine containing	0.04	0.000433	0.00275	8583
Firmicutes sp. HG3A.0398	X - 24801	Uncharacterized molecules	-0.06	0.000433	0.00275	3811
Oscillospiraceae sp. HG3A.0072	1-linolenoylglycerol (18:3)	Monoacylglycerol	-0.04	0.000434	0.00275	8583
Dorea sp. AF36-15AT HG3A.0052	2-naphthol sulfate	Chemical	0.04	0.000434	0.00275	8583
Eubacteriales sp. HG3A.0331	glycosyl-N-palmitoyl-sphingosine (d18:1/16:0)	Hexosylceramides (HCER)	0.04	0.000434	0.00275	8583
Streptococcus parasanguinis HG3A.0117	pimeloylcarnitine/3-methyladipoylcarnitine (C7-DC)	Fatty Acid Metabolism (Acyl Carnitine, Dicarboxylate)	-0.04	0.000434	0.00275	8583
Eubacteriales sp. HG3A.0128	beta-citrylglutamate	Glutamate Metabolism	0.04	0.000434	0.00275	8583
Intestinibacillus sp. Marseille-P4005 HG3A.0168	hydroxy-N6,N6,N6-trimethyllysine*	Lysine Metabolism	0.04	0.000434	0.00275	8583
Lachnospiraceae sp. HG3A.0018	X - 11632	Uncharacterized molecules	0.04	0.000434	0.00275	8583
Clostridium sp. AT4 HG3A.0347	theanine	Food Component/Plant	-0.04	0.000434	0.00275	8583
Eubacteriales sp. HG3A.0381	deoxycarnitine	Carnitine Metabolism	0.04	0.000434	0.00275	8583
Clostridiaceae sp. HG3A.0491	X - 17654	Uncharacterized molecules	-0.04	0.000434	0.00275	8583
Eubacteriales sp. HG3A.0242	4-guanidinobutanoate	Guanidino and Acetamido Metabolism	0.04	0.000434	0.00275	8583
Butyricicoccus sp. HG3A.0008	leucine	Leucine, Isoleucine and Valine Metabolism	0.04	0.000435	0.00275	8583
Lachnospiraceae sp. HG3A.0018	indoleacetylglutamine	Tryptophan Metabolism	-0.04	0.000435	0.00275	8583
Barnesiellaceae sp. HG3A.1180	X - 14939	Uncharacterized molecules	-0.04	0.000435	0.00275	8583
Dorea longicatena HG3A.0039	X - 23641	Uncharacterized molecules	0.04	0.000435	0.00275	8583
Oscillospiraceae sp. HG3A.0507	X - 17654	Uncharacterized molecules	0.04	0.000435	0.00276	8583
Lachnospiraceae sp. HG3A.0217	octadecanedioylcarnitine (C18-DC)*	Fatty Acid Metabolism (Acyl Carnitine, Dicarboxylate)	0.04	0.000435	0.00276	8583
Firmicutes sp. HG3A.0398	dodecadienoate (12:2)*	Fatty Acid, Dicarboxylate	0.04	0.000435	0.00276	8583
Eubacteriales sp. HG3A.0311	4-methylhexanoylglutamine	Fatty Acid Metabolism (Acyl Glutamine)	0.04	0.000436	0.00276	8583
Oscillospiraceae sp. HG3A.0210	N-palmitoylglycine	Fatty Acid Metabolism (Acyl Glycine)	-0.04	0.000436	0.00276	8583
Alistipes senegalensis HG3A.0141	4-ethyl-2-methoxyphenol sulfate	Food Component/Plant	0.04	0.000436	0.00276	8583
Eubacteriales sp. HG3A.1445	Urolithin B glucuronide	Bacterial/Fungal	0.06	0.000436	0.00276	3811
Clostridia sp. HG3A.0385	cysteinylglycine	Glutathione Metabolism	-0.04	0.000436	0.00276	8583
Clostridium sp. AT4 HG3A.0347	desmethylcitalopram*	Drug - Psychoactive	0.04	0.000436	0.00276	8583
Eubacteriales sp. HG3A.0600	phytanate	Food Component/Plant	0.06	0.000436	0.00276	3811
Bacteroides intestinalis HG3A.0265	2-ethylphenylsulfate	Benzoate Metabolism	-0.04	0.000436	0.00276	8583
Clostridium sp. HG3A.0050	X - 12844	Uncharacterized molecules	0.04	0.000436	0.00276	8583
Clostridium phoceensis HG3A.0014	cysteine-glutathione disulfide	Glutathione Metabolism	-0.04	0.000436	0.00276	8583
Oscillospiraceae sp. HG3A.0437	glycosyl ceramide (d18:1/23:1, d17:1/24:1)*	Hexosylceramides (HCER)	0.06	0.000436	0.00276	3811
Eubacteriales sp. HG3A.0409	serotonin	Tryptophan Metabolism	0.04	0.000436	0.00276	8583
Oscillibacter sp. HG3A.0245	heme	Hemoglobin and Porphyrin Metabolism	-0.04	0.000436	0.00276	8583
Oscillospiraceae sp. HG3A.0072	X - 23680	Uncharacterized molecules	-0.04	0.000437	0.00276	8583
Fusicatenibacter saccharivorans HG3A.0004	sulfate of piperine metabolite C18H21NO3 (3)*	Food Component/Plant	0.04	0.000437	0.00277	8583
Clostridia sp. HG3A.0750	gamma-glutamyltryptophan	Gamma-glutamyl Amino Acid	-0.04	0.000437	0.00277	8583
Alistipes shahii HG3A.0054	X - 15674	Uncharacterized molecules	0.04	0.000437	0.00277	8583
Intestinibacillus sp. Marseille-P4005 HG3A.0168	cerotoylcarnitine (C26)*	Fatty Acid Metabolism (Acyl Carnitine, Long Chain Saturated)	-0.04	0.000437	0.00277	8583
Collinsella intestinalis HG3A.0802	octadecenedioate (C18:1-DC)	Fatty Acid, Dicarboxylate	-0.04	0.000437	0.00277	8583
Allisonella histaminiformans HG3A.0332	cysteine s-sulfate	Methionine, Cysteine, SAM and Taurine Metabolism	0.04	0.000437	0.00277	8582
Intestinimonas massiliensis HG3A.0198	N-palmitoyl-heptadecasphingosine (d17:1/16:0)*	Ceramides	0.04	0.000438	0.00277	8583
Eubacteriales sp. HG3A.0443	X - 12844	Uncharacterized molecules	-0.04	0.000438	0.00277	8583
Eubacteriales sp. HG3A.0162	glycochenodeoxycholate 3-sulfate	Primary Bile Acid Metabolism	-0.04	0.000438	0.00277	8583
Eubacteriales sp. HG3A.0450	1-palmitoyl-2-oleoyl-GPI (16:0/18:1)*	Phosphatidylinositol (PI)	-0.04	0.000438	0.00277	8583
Eubacteriales sp. HG3A.0369	sphingomyelin (d18:2/23:1)*	Sphingomyelins	0.04	0.000438	0.00277	8583
Eubacteriales sp. HG3A.0260	isoeugenol sulfate	Food Component/Plant	0.04	0.000438	0.00277	8583
Firmicutes sp. HG3A.0397	N-formylanthranilic acid	Tryptophan Metabolism	0.04	0.000438	0.00277	8583
Eubacteriales sp. HG3A.0136	N-formylanthranilic acid	Tryptophan Metabolism	0.04	0.000438	0.00277	8583
Eubacteriales sp. HG3A.0311	2-aminooctanoate	Fatty Acid, Amino	0.04	0.000438	0.00277	8583
Eubacteriales sp. HG3A.0136	cysteine sulfinic acid	Methionine, Cysteine, SAM and Taurine Metabolism	-0.04	0.000438	0.00277	8583
Pediococcus acidilactici HG3A.1468	tetradecadienedioate (C14:2-DC)*	Fatty Acid, Dicarboxylate	0.04	0.000438	0.00277	8583
Eubacteriales sp. HG3A.0242	caffeine	Xanthine Metabolism	-0.04	0.000438	0.00277	8583
Oscillospiraceae sp. HG3A.0072	N-acetylkynurenine (2)	Tryptophan Metabolism	-0.04	0.000439	0.00277	8583
Eubacteriales sp. HG3A.0087	dodecadienoate (12:2)*	Fatty Acid, Dicarboxylate	0.04	0.000439	0.00277	8583
Dorea sp. AF24-7LB HG3A.0086	beta-cryptoxanthin	Vitamin A Metabolism	-0.04	0.000439	0.00277	8583
Eubacteriales sp. HG3A.0443	1-arachidonoyl-GPE (20:4n6)*	Lysophospholipid	-0.04	0.000439	0.00278	8583
Eubacteriales sp. HG3A.0609	cystine	Methionine, Cysteine, SAM and Taurine Metabolism	-0.04	0.000439	0.00278	8583
Alistipes shahii HG3A.0054	ectoine	Chemical	0.04	0.000439	0.00278	8583
Faecalibacterium sp. HG3A.0042	ethyl beta-glucopyranoside	Food Component/Plant	0.04	0.000439	0.00278	8583
Eubacteriales sp. HG3A.0443	3-methylcytidine	Pyrimidine Metabolism, Cytidine containing	-0.04	0.000439	0.00278	8583
Eubacteriales sp. HG3A.0087	beta-citrylglutamate	Glutamate Metabolism	-0.04	0.000439	0.00278	8583
Bacteroides cellulosilyticus HG3A.0108	1-palmitoyl-2-linoleoyl-GPI (16:0/18:2)	Phosphatidylinositol (PI)	-0.04	0.000439	0.00278	8582
Eubacteriales sp. HG3A.0128	flavin adenine dinucleotide (FAD)	Riboflavin Metabolism	0.04	0.000439	0.00278	8583
Faecalibacterium prausnitzii HG3A.0029	X - 11308	Uncharacterized molecules	0.04	0.000439	0.00278	8583
Lachnospiraceae sp. HG3A.0903	X - 13684	Uncharacterized molecules	-0.04	0.000439	0.00278	8583
Eubacteriales sp. HG3A.0369	1-palmitoylglycerol (16:0)	Monoacylglycerol	-0.04	0.000439	0.00278	8583
Barnesiellaceae sp. HG3A.1180	cis-3,4-methyleneheptanoate	Fatty Acid, Branched	-0.04	0.000439	0.00278	8583
Eubacteriales sp. HG3A.0409	1-palmitoyl-2-linoleoyl-GPE (16:0/18:2)	Phosphatidylethanolamine (PE)	-0.04	0.000439	0.00278	8583
Blautia massiliensis HG3A.0023	3-hydroxydecanoate	Fatty Acid, Monohydroxy	-0.04	0.00044	0.00278	8583
Eubacteriales sp. HG3A.0125	2-naphthol sulfate	Chemical	-0.04	0.00044	0.00278	8583
Eubacteriales sp. HG3A.0149	metformin	Drug - Metabolic	-0.04	0.00044	0.00278	8583
Eubacteriales sp. HG3A.0316	1-linolenoylglycerol (18:3)	Monoacylglycerol	-0.04	0.00044	0.00278	8583
Eubacteriales sp. HG3A.0136	octadecenedioate (C18:1-DC)	Fatty Acid, Dicarboxylate	0.04	0.00044	0.00278	8583
Eubacteriales sp. HG3A.0260	resveratrol disulfate (2)*	Food Component/Plant	-0.04	0.00044	0.00278	8583
Eubacteriales sp. HG3A.0136	caproate (6:0)	Medium Chain Fatty Acid	0.04	0.00044	0.00278	8583
Blautia sp. SG-772 HG3A.0063	glycosyl ceramide (d18:2/24:1, d18:1/24:2)*	Hexosylceramides (HCER)	-0.04	0.00044	0.00278	8583
Eubacteriales sp. HG3A.0636	21-hydroxypregnenolone disulfate	Pregnenolone Steroids	0.04	0.00044	0.00278	8583
Clostridia sp. HG3A.1053	pregnenediol disulfate (C21H34O8S2)*	Pregnenolone Steroids	-0.04	0.00044	0.00278	8583
Fusicatenibacter saccharivorans HG3A.0004	N-formylphenylalanine	Tyrosine Metabolism	0.04	0.00044	0.00279	8583
Eubacteriales sp. HG3A.0087	1-dihomo-linolenylglycerol (20:3)	Monoacylglycerol	-0.04	0.00044	0.00279	8583
Clostridia sp. HG3A.0750	X - 24518	Uncharacterized molecules	-0.06	0.000441	0.00279	3811
Blautia massiliensis HG3A.0023	N-palmitoyl-sphingosine (d18:1/16:0)	Ceramides	0.04	0.000441	0.00279	8583
Clostridia sp. HG3A.0140	decadienedioic acid (C10:2-DC)**	Fatty Acid, Dicarboxylate	-0.04	0.000441	0.00279	8583
Clostridia sp. HG3A.0750	palmitoyl ethanolamide	Endocannabinoid	-0.05	0.000441	0.00279	4772
Oscillospiraceae sp. HG3A.0256	2-hydroxyibuprofen	Drug - Analgesics, Anesthetics	0.04	0.000441	0.00279	8583
Oscillospiraceae sp. HG3A.0437	2-methylserine	Glycine, Serine and Threonine Metabolism	0.04	0.000441	0.00279	8583
Eubacteriales sp. HG3A.0654	4-hydroxyphenylacetate	Phenylalanine Metabolism	-0.04	0.000441	0.00279	8583
Eubacteriales sp. HG3A.0316	levulinate (4-oxovalerate)	Food Component/Plant	0.06	0.000441	0.00279	3811
Eubacteriales sp. HG3A.0443	5-methyluridine (ribothymidine)	Pyrimidine Metabolism, Uracil containing	0.04	0.000442	0.00279	8583
Oscillospiraceae sp. HG3A.0437	X - 24518	Uncharacterized molecules	-0.06	0.000442	0.00279	3811
Dorea formicigenerans HG3A.0006	glycocholenate sulfate*	Secondary Bile Acid Metabolism	0.04	0.000442	0.00279	8583
Oscillospiraceae sp. HG3A.0507	threonine	Glycine, Serine and Threonine Metabolism	0.04	0.000442	0.00279	8583
Eubacteriales sp. HG3A.0450	1-stearoyl-2-linoleoyl-GPE (18:0/18:2)*	Phosphatidylethanolamine (PE)	-0.04	0.000442	0.00279	8583
Clostridium sp. TM06-18 HG3A.0048	N-acetylglucosamine/N-acetylgalactosamine	Aminosugar Metabolism	0.04	0.000442	0.0028	8583
Eubacteriales sp. HG3A.0242	X - 24762	Uncharacterized molecules	-0.06	0.000442	0.0028	3811
Eubacteriales sp. HG3A.0636	X - 23639	Uncharacterized molecules	0.04	0.000442	0.0028	8583
Clostridia sp. HG3A.0756	citramalate	Glutamate Metabolism	-0.04	0.000442	0.0028	8583
Bacteria sp. HG3A.0483	gamma-CEHC	Tocopherol Metabolism	0.04	0.000443	0.0028	8583
Eubacteriales sp. HG3A.0215	gamma-glutamylphenylalanine	Gamma-glutamyl Amino Acid	-0.04	0.000443	0.0028	8583
Streptococcus parasanguinis HG3A.0117	X - 24812	Uncharacterized molecules	0.04	0.000443	0.0028	8583
Collinsella aerofaciens HG3A.0019	X - 17365	Uncharacterized molecules	-0.04	0.000443	0.0028	8583
Oscillospiraceae sp. HG3A.0507	X - 24456	Uncharacterized molecules	0.04	0.000443	0.0028	8583
Bacteria sp. HG3A.0638	4-hydroxyhippurate	Benzoate Metabolism	-0.04	0.000443	0.0028	8583
Ruminococcus champanellensis HG3A.0716	X - 12680	Uncharacterized molecules	0.04	0.000443	0.0028	8583
Eubacteriales sp. HG3A.0215	glycochenodeoxycholate 3-sulfate	Primary Bile Acid Metabolism	-0.04	0.000443	0.0028	8583
Blautia sp. SG-772 HG3A.0063	ceramide (d18:2/24:1, d18:1/24:2)*	Ceramides	0.04	0.000443	0.0028	8583
Eubacteriales sp. HG3A.0105	X - 12410	Uncharacterized molecules	-0.04	0.000444	0.0028	8583
Collinsella aerofaciens HG3A.0019	arachidoylcarnitine (C20)*	Fatty Acid Metabolism (Acyl Carnitine, Long Chain Saturated)	-0.04	0.000444	0.0028	8583
Roseburia faecis HG3A.0058	carboxyethyl-GABA	Glutamate Metabolism	-0.04	0.000444	0.0028	8583
Eubacterium sp. AM49-13BH HG3A.0251	dimethyl sulfone	Chemical	0.04	0.000444	0.0028	8583
Eubacteriales sp. HG3A.0450	sphingomyelin (d18:2/23:1)*	Sphingomyelins	0.04	0.000444	0.0028	8583
Eubacteriales sp. HG3A.0409	4-hydroxyphenylacetate	Phenylalanine Metabolism	-0.04	0.000444	0.0028	8583
Roseburia inulinivorans HG3A.0036	oxindolylalanine	Tryptophan Metabolism	-0.04	0.000444	0.0028	8583
Eubacteriales sp. HG3A.0697	X - 13866	Uncharacterized molecules	0.04	0.000444	0.00281	8583
Lachnospiraceae sp. HG3A.0217	2-O-methylascorbic acid	Ascorbate and Aldarate Metabolism	-0.04	0.000444	0.00281	8583
Lachnospiraceae sp. HG3A.0399	N-acetyl-1-methylhistidine*	Histidine Metabolism	-0.04	0.000445	0.00281	8583
Oscillospiraceae sp. HG3A.0223	1-myristoyl-2-palmitoyl-GPC (14:0/16:0)	Phosphatidylcholine (PC)	-0.04	0.000445	0.00281	8583
Alistipes senegalensis HG3A.0141	threonine	Glycine, Serine and Threonine Metabolism	0.04	0.000445	0.00281	8583
Oscillospiraceae sp. HG3A.0072	De(carboxymethoxy) cetirizine acetic acid	Drug - Respiratory	-0.04	0.000445	0.00281	8583
Lachnospiraceae sp. HG3A.0399	docosapentaenoate (n6 DPA; 22:5n6)	Long Chain Polyunsaturated Fatty Acid (n3 and n6)	-0.04	0.000445	0.00281	6692
Eubacteriales sp. HG3A.0514	X - 13658	Uncharacterized molecules	-0.04	0.000445	0.00281	8583
Oscillospiraceae sp. HG3A.0060	X - 17348	Uncharacterized molecules	-0.04	0.000445	0.00281	8583
Coprococcus comes HG3A.0016	octadecenedioylcarnitine (C18:1-DC)*	Fatty Acid Metabolism (Acyl Carnitine, Dicarboxylate)	-0.04	0.000445	0.00281	8583
Collinsella aerofaciens HG3A.0019	metformin	Drug - Metabolic	0.04	0.000445	0.00281	8583
Clostridia sp. HG3A.0140	thymol sulfate	Food Component/Plant	0.04	0.000446	0.00281	8583
Eubacteriales sp. HG3A.0215	X - 25828	Uncharacterized molecules	0.04	0.000446	0.00281	8583
Oscillospiraceae sp. HG3A.0072	X - 11444	Uncharacterized molecules	-0.04	0.000446	0.00282	8583
Eubacteriales sp. HG3A.0100	hexanoylglutamine	Fatty Acid Metabolism (Acyl Glutamine)	-0.04	0.000446	0.00282	8583
Anaerostipes hadrus HG3A.0003	ceramide (d18:2/24:1, d18:1/24:2)*	Ceramides	0.04	0.000446	0.00282	8583
Collinsella aerofaciens HG3A.0019	1-(1-enyl-palmitoyl)-2-arachidonoyl-GPE (P-16:0/20:4)*	Plasmalogen	0.04	0.000446	0.00282	8583
Clostridia sp. HG3A.0756	X - 17653	Uncharacterized molecules	0.04	0.000446	0.00282	8583
Blautia sp. SG-772 HG3A.0063	8-methoxykynurenate	Tryptophan Metabolism	0.04	0.000446	0.00282	8583
Anaerotruncus massiliensis HG3A.0460	pregnenetriol sulfate*	Pregnenolone Steroids	-0.04	0.000446	0.00282	8583
Lachnospiraceae sp. HG3A.0217	3-hydroxyadipate	Fatty Acid, Dicarboxylate	-0.04	0.000446	0.00282	8582
Methanobrevibacter smithii HG3A.0152	N-acetylglycine	Glycine, Serine and Threonine Metabolism	0.04	0.000447	0.00282	8583
Clostridium phoceensis HG3A.0014	bilirubin degradation product, C16H18N2O5 (3)**	Partially Characterized Molecules	-0.05	0.000447	0.00282	5702
Coprococcus comes HG3A.0016	X - 21353	Uncharacterized molecules	-0.04	0.000447	0.00282	8583
Clostridium sp. AT4 HG3A.0347	p-cresol glucuronide*	Tyrosine Metabolism	-0.04	0.000447	0.00282	8583
Eubacteriales sp. HG3A.1445	lactosyl-N-palmitoyl-sphingosine (d18:1/16:0)	Lactosylceramides (LCER)	0.04	0.000447	0.00282	8583
Alistipes communis HG3A.0064	perfluorooctanoate (PFOA)	Chemical	0.04	0.000447	0.00282	8583
Clostridia sp. HG3A.0385	X - 21470	Uncharacterized molecules	-0.04	0.000447	0.00282	8583
Butyricicoccus sp. HG3A.0008	N-acetylleucine	Leucine, Isoleucine and Valine Metabolism	0.04	0.000447	0.00282	8583
Ruminococcus torques HG3A.0034	3-methoxycatechol sulfate (1)	Benzoate Metabolism	-0.04	0.000447	0.00282	8583
Clostridium phoceensis HG3A.0014	ibuprofen	Drug - Analgesics, Anesthetics	0.04	0.000447	0.00282	8583
Blautia massiliensis HG3A.0023	X - 25419	Uncharacterized molecules	-0.04	0.000447	0.00282	8583
Eubacteriales sp. HG3A.0859	5-methyluridine (ribothymidine)	Pyrimidine Metabolism, Uracil containing	0.04	0.000447	0.00282	8583
Eubacteriales sp. HG3A.0136	malonylcarnitine	Fatty Acid Synthesis	-0.04	0.000447	0.00282	8583
Dorea sp. AF36-15AT HG3A.0052	docosadienoate (22:2n6)	Long Chain Polyunsaturated Fatty Acid (n3 and n6)	0.04	0.000447	0.00282	8583
Dorea longicatena HG3A.0039	X - 21740	Uncharacterized molecules	0.04	0.000447	0.00282	8583
Eubacteriales sp. HG3A.0215	N-stearoylserine*	Endocannabinoid	0.04	0.000447	0.00282	8583
Eubacteriales sp. HG3A.0441	solanidine	Food Component/Plant	-0.04	0.000447	0.00282	8583
Oscillospiraceae sp. HG3A.0507	phytanate	Food Component/Plant	0.06	0.000447	0.00282	3811
Barnesiellaceae sp. HG3A.1180	X - 11315	Uncharacterized molecules	0.04	0.000448	0.00282	8583
Oscillospiraceae sp. HG3A.0072	X - 19141	Uncharacterized molecules	0.04	0.000448	0.00282	8583
Clostridium sp. AT4 HG3A.0347	X - 24949	Uncharacterized molecules	0.04	0.000448	0.00283	8583
Eubacteriales sp. HG3A.0149	cerotoylcarnitine (C26)*	Fatty Acid Metabolism (Acyl Carnitine, Long Chain Saturated)	0.04	0.000448	0.00283	8583
Dorea longicatena HG3A.0039	docosahexaenoate (DHA; 22:6n3)	Long Chain Polyunsaturated Fatty Acid (n3 and n6)	-0.04	0.000448	0.00283	8583
Eubacteriales sp. HG3A.0409	nicotine	Tobacco Metabolite	-0.06	0.000448	0.00283	3811
Eubacteriales sp. HG3A.0215	1-hydroxy-2-naphthalenecarboxylate	Drug - Other	-0.04	0.000448	0.00283	8583
Eubacteriales sp. HG3A.0154	glycolithocholate sulfate*	Secondary Bile Acid Metabolism	0.04	0.000448	0.00283	8583
Eubacteriales sp. HG3A.0154	oleate/vaccenate (18:1)	Long Chain Monounsaturated Fatty Acid	-0.04	0.000448	0.00283	8583
Methanobrevibacter smithii HG3A.0152	3-carboxy-4-methyl-5-pentyl-2-furanpropionate (3-CMPFP)**	Fatty Acid, Dicarboxylate	0.04	0.000448	0.00283	8583
Collinsella aerofaciens HG3A.0019	maleate	Fatty Acid, Dicarboxylate	0.04	0.000448	0.00283	8582
Lachnospiraceae sp. HG3A.0127	glycerophosphorylcholine (GPC)	Phospholipid Metabolism	0.04	0.000448	0.00283	8583
Oscillospiraceae sp. HG3A.0072	perfluorooctanoate (PFOA)	Chemical	0.04	0.000449	0.00283	8583
Eubacteriales sp. HG3A.0697	X - 24801	Uncharacterized molecules	-0.06	0.000449	0.00283	3811
Clostridium sp. HG3A.0050	heme	Hemoglobin and Porphyrin Metabolism	0.04	0.000449	0.00283	8583
Dorea sp. AF36-15AT HG3A.0052	N-methylproline	Urea cycle; Arginine and Proline Metabolism	-0.04	0.000449	0.00283	8583
Eubacteriales sp. HG3A.0215	valine	Leucine, Isoleucine and Valine Metabolism	-0.04	0.000449	0.00283	8583
Lachnospiraceae sp. HG3A.0217	phenylacetate	Phenylalanine Metabolism	0.04	0.000449	0.00283	8583
Eubacteriales sp. HG3A.0443	2-O-methylascorbic acid	Ascorbate and Aldarate Metabolism	-0.04	0.000449	0.00283	8583
Eubacteriales sp. HG3A.0450	oleoyl-arachidonoyl-glycerol (18:1/20:4) [1]*	Diacylglycerol	-0.06	0.000449	0.00283	3811
Eubacteriales sp. HG3A.0311	3-hydroxykynurenine	Tryptophan Metabolism	-0.06	0.000449	0.00283	3811
Oxalobacter formigenes HG3A.0552	glycoursodeoxycholate	Secondary Bile Acid Metabolism	-0.04	0.000449	0.00283	8583
Clostridium sp. HG3A.0050	1-palmitoyl-2-arachidonoyl-GPE (16:0/20:4)*	Phosphatidylethanolamine (PE)	0.04	0.000449	0.00283	8583
Eubacteriales sp. HG3A.0118	N-acetyl-beta-alanine	Pyrimidine Metabolism, Uracil containing	-0.04	0.000449	0.00283	8583
Lachnospiraceae sp. HG3A.0399	3-hydroxyisobutyrate	Leucine, Isoleucine and Valine Metabolism	0.04	0.000449	0.00283	8582
Eubacteriales sp. HG3A.0331	desmethylcitalopram*	Drug - Psychoactive	-0.04	0.000449	0.00283	8583
Eubacteriales sp. HG3A.0118	bilirubin (E,E)*	Hemoglobin and Porphyrin Metabolism	0.04	0.000449	0.00283	8583
Clostridia sp. HG3A.0756	X - 24425	Uncharacterized molecules	0.04	0.00045	0.00284	8583
Intestinimonas massiliensis HG3A.0198	3-methylcrotonylglycine	Leucine, Isoleucine and Valine Metabolism	0.06	0.00045	0.00284	3811
Eubacteriales sp. HG3A.1167	N-stearoyl-sphinganine (d18:0/18:0)*	Dihydroceramides	-0.04	0.00045	0.00284	8583
Clostridium sp. TM06-18 HG3A.0048	2-methoxyhydroquinone sulfate (2)	Benzoate Metabolism	-0.04	0.00045	0.00284	8583
Oscillibacter sp. PEA192 HG3A.0021	myo-inositol	Inositol Metabolism	-0.04	0.00045	0.00284	8582
Eubacteriales sp. HG3A.0087	X - 24328	Uncharacterized molecules	0.04	0.00045	0.00284	8583
Oscillibacter sp. HG3A.0245	S-adenosylhomocysteine (SAH)	Methionine, Cysteine, SAM and Taurine Metabolism	-0.04	0.00045	0.00284	8583
Oscillospiraceae sp. HG3A.0072	androstenediol (3alpha, 17alpha) monosulfate (2)	Androgenic Steroids	0.04	0.000451	0.00284	8583
Eubacteriales sp. HG3A.0083	3-methylcrotonylglycine	Leucine, Isoleucine and Valine Metabolism	0.06	0.000451	0.00284	3811
Pediococcus acidilactici HG3A.1468	X - 21752	Uncharacterized molecules	-0.04	0.000451	0.00284	8583
Eubacteriales sp. HG3A.0128	1-arachidonoyl-GPI (20:4)*	Lysophospholipid	0.04	0.000451	0.00284	8583
Lachnospiraceae sp. HG3A.0127	3,7-dimethylurate	Xanthine Metabolism	0.04	0.000451	0.00284	8583
Roseburia inulinivorans HG3A.0036	losartan	Drug - Cardiovascular	0.04	0.000451	0.00284	8583
Eubacteriales sp. HG3A.0781	stearoyl sphingomyelin (d18:1/18:0)	Sphingomyelins	0.04	0.000451	0.00284	8583
Eubacteriales sp. HG3A.0781	1-oleoyl-2-arachidonoyl-GPE (18:1/20:4)*	Phosphatidylethanolamine (PE)	-0.04	0.000451	0.00284	8583
Streptococcus salivarius HG3A.0071	X - 18913	Uncharacterized molecules	0.04	0.000451	0.00284	8583
Eubacteriales sp. HG3A.0269	X - 21821	Uncharacterized molecules	0.04	0.000451	0.00284	8583
Lachnospiraceae sp. HG3A.0127	X - 25957	Uncharacterized molecules	0.04	0.000451	0.00284	8583
Oscillospiraceae sp. HG3A.0072	N-acetylisoleucine	Leucine, Isoleucine and Valine Metabolism	-0.06	0.000451	0.00284	3811
Oscillospiraceae sp. HG3A.0223	trimethylamine N-oxide	Phospholipid Metabolism	0.04	0.000451	0.00284	8583
Blautia obeum HG3A.0009	2-ethylphenylsulfate	Benzoate Metabolism	0.04	0.000451	0.00284	8583
Clostridia sp. HG3A.0385	N-acetylserine	Glycine, Serine and Threonine Metabolism	-0.04	0.000451	0.00284	8582
Bacteroides intestinalis HG3A.0265	X - 25520	Uncharacterized molecules	0.04	0.000451	0.00284	8583
Eubacteriales sp. HG3A.0857	1-palmitoyl-2-arachidonoyl-GPE (16:0/20:4)*	Phosphatidylethanolamine (PE)	-0.04	0.000451	0.00285	8583
Collinsella aerofaciens HG3A.0019	1-oleoyl-GPC (18:1)	Lysophospholipid	-0.04	0.000451	0.00285	8583
Bacteria sp. HG3A.0638	quinate	Food Component/Plant	0.04	0.000451	0.00285	8582
Bacteroides intestinalis HG3A.0265	carotene diol (3)	Vitamin A Metabolism	0.04	0.000452	0.00285	8583
Eubacteriales sp. HG3A.0087	2,3-dihydroxyisovalerate	Food Component/Plant	0.04	0.000452	0.00285	8582
Eubacteriales sp. HG3A.0128	2-aminoadipate	Lysine Metabolism	0.04	0.000452	0.00285	8583
Clostridia sp. HG3A.1053	3-methyl catechol sulfate (1)	Benzoate Metabolism	-0.04	0.000452	0.00285	8583
Streptococcus salivarius HG3A.0071	dodecadienoate (12:2)*	Fatty Acid, Dicarboxylate	-0.04	0.000452	0.00285	8583
Eubacterium ventriosum HG3A.0082	bilirubin degradation product, C17H18N2O4 (3)**	Partially Characterized Molecules	0.04	0.000453	0.00285	8583
Lachnospiraceae sp. HG3A.0903	sphingomyelin (d18:2/23:0, d18:1/23:1, d17:1/24:1)*	Sphingomyelins	0.04	0.000453	0.00285	8583
Eubacteriales sp. HG3A.0697	X - 21829	Uncharacterized molecules	-0.05	0.000453	0.00285	4772
Eubacteriales sp. HG3A.0381	X - 12830	Uncharacterized molecules	-0.04	0.000453	0.00285	8583
Eubacteriales sp. HG3A.0654	X - 22162	Uncharacterized molecules	-0.04	0.000453	0.00285	8583
Eubacteriales sp. HG3A.0229	N-acetylcitrulline	Urea cycle; Arginine and Proline Metabolism	-0.04	0.000453	0.00285	8583
Eubacteriales sp. HG3A.0260	serotonin	Tryptophan Metabolism	0.04	0.000453	0.00285	8583
Lachnospiraceae sp. HG3A.0903	9,10-DiHOME	Fatty Acid, Dihydroxy	0.04	0.000453	0.00286	8583
Eubacteriales sp. HG3A.0859	anthranilate	Tryptophan Metabolism	0.04	0.000453	0.00286	6692
Blautia obeum HG3A.0009	X - 24812	Uncharacterized molecules	0.04	0.000453	0.00286	8583
Oscillospiraceae sp. HG3A.0223	metoprolol	Drug - Cardiovascular	-0.04	0.000453	0.00286	8583
Blautia sp. SG-772 HG3A.0063	gamma-glutamyl-alpha-lysine	Gamma-glutamyl Amino Acid	0.04	0.000454	0.00286	8583
Anaerostipes hadrus HG3A.0003	X - 11478	Uncharacterized molecules	0.04	0.000454	0.00286	8583
Blautia obeum HG3A.0009	X - 11381	Uncharacterized molecules	0.04	0.000454	0.00286	8583
Clostridia sp. HG3A.0385	5-acetylamino-6-formylamino-3-methyluracil	Xanthine Metabolism	0.04	0.000454	0.00286	8582
Bacteroides cellulosilyticus HG3A.0108	oleoyl-linoleoyl-glycerol (18:1/18:2) [1]	Diacylglycerol	-0.04	0.000454	0.00286	8583
Clostridium sp. AT4 HG3A.0347	dodecanedioate (C12-DC)	Fatty Acid, Dicarboxylate	-0.04	0.000454	0.00286	8583
Eubacteriales sp. HG3A.0369	sphingomyelin (d17:2/16:0, d18:2/15:0)*	Sphingomyelins	0.04	0.000454	0.00286	8583
Blautia obeum HG3A.0009	X - 21467	Uncharacterized molecules	0.04	0.000454	0.00286	8583
Eubacteriales sp. HG3A.0859	1-linoleoyl-GPA (18:2)*	Lysophospholipid	0.06	0.000455	0.00286	3811
Oscillospiraceae sp. HG3A.0256	N-acetyltyrosine	Tyrosine Metabolism	0.04	0.000455	0.00286	8583
Eubacteriales sp. HG3A.0083	adenine	Purine Metabolism, Adenine containing	-0.06	0.000455	0.00286	3811
Oscillospiraceae sp. HG3A.0130	X - 11849	Uncharacterized molecules	0.04	0.000455	0.00286	8583
Lachnospiraceae sp. HG3A.0018	1-oleoyl-GPC (18:1)	Lysophospholipid	-0.04	0.000455	0.00286	8583
Dorea longicatena HG3A.0039	X - 25417	Uncharacterized molecules	-0.04	0.000455	0.00286	8583
Alistipes senegalensis HG3A.0141	linolenate [alpha or gamma; (18:3n3 or 6)]	Long Chain Polyunsaturated Fatty Acid (n3 and n6)	-0.04	0.000455	0.00286	8583
Collinsella aerofaciens HG3A.0019	N-lactoyl histidine	Histidine Metabolism	0.06	0.000455	0.00286	3811
Streptococcus parasanguinis HG3A.0117	(2,4 or 2,5)-dimethylphenol sulfate	Food Component/Plant	0.04	0.000455	0.00286	8583
Streptococcus salivarius HG3A.0071	cetirizine	Drug - Respiratory	0.04	0.000455	0.00287	8583
Senegalimassilia faecalis HG3A.0467	dihydroferulic acid sulfate	Food Component/Plant	-0.04	0.000455	0.00287	8583
Eubacterium ventriosum HG3A.0082	X - 12126	Uncharacterized molecules	-0.04	0.000455	0.00287	8583
Blautia massiliensis HG3A.0023	4-ethyl-2-methoxyphenol sulfate	Food Component/Plant	-0.04	0.000455	0.00287	8583
Blautia obeum HG3A.0009	naringenin 7-glucuronide	Food Component/Plant	-0.04	0.000455	0.00287	8583
Coprococcus comes HG3A.0016	X - 25828	Uncharacterized molecules	-0.04	0.000455	0.00287	8583
Eubacteriales sp. HG3A.0383	X - 13844	Uncharacterized molecules	0.04	0.000455	0.00287	8583
Odoribacter splanchnicus HG3A.0041	Urolithin B glucuronide	Bacterial/Fungal	0.06	0.000455	0.00287	3811
Clostridia sp. HG3A.0385	X - 21742	Uncharacterized molecules	0.04	0.000455	0.00287	8583
Clostridia sp. HG3A.0140	3-hydroxyoctanoylcarnitine (1)	Fatty Acid Metabolism (Acyl Carnitine, Hydroxy)	0.04	0.000455	0.00287	8583
Oscillospiraceae sp. HG3A.0507	X - 15674	Uncharacterized molecules	0.04	0.000456	0.00287	8583
Eubacteriales sp. HG3A.0781	threonate	Ascorbate and Aldarate Metabolism	0.04	0.000456	0.00287	8582
Eubacteriales sp. HG3A.0260	N-acetyl-cadaverine	Lysine Metabolism	-0.06	0.000456	0.00287	3811
Blautia massiliensis HG3A.0023	3-hydroxyhexanoate	Fatty Acid, Monohydroxy	-0.04	0.000456	0.00287	8583
Eubacteriales sp. HG3A.0125	X - 26108	Uncharacterized molecules	-0.04	0.000456	0.00287	8583
Lachnospiraceae sp. HG3A.1272	benzoylcarnitine*	Chemical	-0.05	0.000456	0.00287	5702
Eubacteriales sp. HG3A.0751	pregnanediol-3-glucuronide	Progestin Steroids	0.04	0.000457	0.00287	8583
Eubacteriales sp. HG3A.0154	10-heptadecenoate (17:1n7)	Long Chain Monounsaturated Fatty Acid	-0.04	0.000457	0.00288	8583
Eubacteriales sp. HG3A.0118	4-methyl-2-oxopentanoate	Leucine, Isoleucine and Valine Metabolism	-0.04	0.000457	0.00288	8583
Oscillospiraceae sp. HG3A.0223	N-(2-furoyl)glycine	Food Component/Plant	-0.04	0.000457	0.00288	8583
Eubacteriales sp. HG3A.0269	metoprolol acid metabolite*	Drug - Cardiovascular	-0.04	0.000457	0.00288	8583
Clostridium phoceensis HG3A.0014	N-lactoyl isoleucine	Leucine, Isoleucine and Valine Metabolism	-0.04	0.000457	0.00288	8583
Blautia obeum HG3A.0009	N-acetyltyrosine	Tyrosine Metabolism	0.04	0.000457	0.00288	8583
Oscillospiraceae sp. HG3A.0437	gamma-glutamylphenylalanine	Gamma-glutamyl Amino Acid	-0.04	0.000457	0.00288	8583
Eubacteriales sp. HG3A.0154	citalopram propionate*	Drug - Psychoactive	-0.04	0.000457	0.00288	8583
Bacteroides cellulosilyticus HG3A.0108	hydroxyasparagine**	Alanine and Aspartate Metabolism	-0.04	0.000458	0.00288	8583
Eubacteriales sp. HG3A.0197	1-palmitoyl-2-linoleoyl-GPI (16:0/18:2)	Phosphatidylinositol (PI)	-0.04	0.000458	0.00288	8582
Eubacteriales sp. HG3A.0193	androstenediol (3beta,17beta) monosulfate (2)	Androgenic Steroids	-0.04	0.000458	0.00288	8583
Eubacteriales sp. HG3A.0149	X - 25417	Uncharacterized molecules	0.04	0.000458	0.00288	8583
Anaerotruncus massiliensis HG3A.0460	tricosanoyl sphingomyelin (d18:1/23:0)*	Sphingomyelins	0.04	0.000458	0.00288	8583
Faecalibacterium prausnitzii HG3A.0010	pyridoxate	Vitamin B6 Metabolism	-0.04	0.000458	0.00288	8583
Dorea longicatena HG3A.0039	theophylline	Xanthine Metabolism	0.04	0.000458	0.00288	8583
Eubacteriales sp. HG3A.0229	glycosyl-N-palmitoyl-sphingosine (d18:1/16:0)	Hexosylceramides (HCER)	0.04	0.000458	0.00288	8583
Intestinimonas massiliensis HG3A.0198	4-hydroxyphenylpyruvate	Tyrosine Metabolism	-0.04	0.000458	0.00288	8583
Bacteroides intestinalis HG3A.0265	sphingomyelin (d18:1/24:1, d18:2/24:0)*	Sphingomyelins	0.04	0.000458	0.00288	8583
Lachnospiraceae sp. HG3A.0399	pantoate	Pantothenate and CoA Metabolism	0.04	0.000459	0.00289	8583
Oscillibacter sp. HG3A.0245	zolpidem	Drug - Psychoactive	-0.04	0.000459	0.00289	8583
Oscillospiraceae sp. HG3A.0507	margaroylcarnitine (C17)*	Fatty Acid Metabolism (Acyl Carnitine, Long Chain Saturated)	0.04	0.000459	0.00289	8583
Eubacteriales sp. HG3A.0149	sulfate of piperine metabolite C18H21NO3 (3)*	Food Component/Plant	-0.04	0.000459	0.00289	8583
Eubacteriales sp. HG3A.0083	1,2,3-benzenetriol sulfate (2)	Chemical	-0.04	0.000459	0.00289	8583
Eubacteriales sp. HG3A.0383	stearoylcarnitine (C18)	Fatty Acid Metabolism (Acyl Carnitine, Long Chain Saturated)	0.04	0.000459	0.00289	8583
Oscillibacter sp. HG3A.0245	gamma-glutamylphenylalanine	Gamma-glutamyl Amino Acid	-0.04	0.000459	0.00289	8583
Eubacteriales sp. HG3A.0215	X - 24494	Uncharacterized molecules	0.04	0.000459	0.00289	8583
Clostridia sp. HG3A.0756	heneicosapentaenoate (21:5n3)	Long Chain Polyunsaturated Fatty Acid (n3 and n6)	0.04	0.000459	0.00289	8583
Eubacteriales sp. HG3A.0269	sphingomyelin (d18:1/19:0, d19:1/18:0)*	Sphingomyelins	0.04	0.000459	0.00289	8583
Eubacteriales sp. HG3A.0193	androstenediol (3beta,17beta) disulfate (1)	Androgenic Steroids	-0.04	0.000459	0.00289	8583
Methanobrevibacter smithii HG3A.0152	alpha-hydroxyisovalerate	Leucine, Isoleucine and Valine Metabolism	-0.04	0.000459	0.00289	8583
Streptococcus parasanguinis HG3A.0117	X - 12680	Uncharacterized molecules	0.04	0.000459	0.00289	8583
Intestinibacillus sp. Marseille-P4005 HG3A.0168	3-(3-amino-3-carboxypropyl)uridine*	Pyrimidine Metabolism, Uracil containing	0.04	0.00046	0.00289	8583
Eubacteriales sp. HG3A.0514	losartan	Drug - Cardiovascular	-0.04	0.00046	0.00289	8583
Eubacteriales sp. HG3A.0149	choline phosphate	Phospholipid Metabolism	0.04	0.00046	0.00289	8583
Clostridia sp. HG3A.0140	bilirubin degradation product, C17H18N2O4 (2)**	Partially Characterized Molecules	0.04	0.00046	0.00289	8583
Oscillibacter sp. PEA192 HG3A.0021	threonine	Glycine, Serine and Threonine Metabolism	-0.04	0.00046	0.00289	8583
Blautia massiliensis HG3A.0023	N-acetylalanine	Alanine and Aspartate Metabolism	0.04	0.00046	0.00289	8582
Eubacteriales sp. HG3A.0311	O-acetylhomoserine	Glycine, Serine and Threonine Metabolism	0.05	0.00046	0.00289	4772
Lachnospiraceae sp. HG3A.0217	formiminoglutamate	Histidine Metabolism	-0.04	0.00046	0.00289	8583
Lachnospiraceae sp. HG3A.0217	X - 11478	Uncharacterized molecules	-0.04	0.00046	0.00289	8583
Oscillibacter sp. PEA192 HG3A.0021	butyrate/isobutyrate (4:0)	Short Chain Fatty Acid	-0.04	0.00046	0.00289	8583
Anaerostipes hadrus HG3A.0003	1-stearoyl-GPG (18:0)	Lysophospholipid	0.04	0.00046	0.00289	8583
Clostridia sp. HG3A.0140	losartan	Drug - Cardiovascular	-0.04	0.00046	0.00289	8583
Eubacteriales sp. HG3A.0409	tiglylcarnitine (C5:1-DC)	Leucine, Isoleucine and Valine Metabolism	0.04	0.00046	0.00289	8583
Fusicatenibacter saccharivorans HG3A.0004	1-(1-enyl-stearoyl)-GPE (P-18:0)*	Lysoplasmalogen	-0.04	0.00046	0.0029	8583
Blautia obeum HG3A.0001	palmitoleoylcarnitine (C16:1)*	Fatty Acid Metabolism (Acyl Carnitine, Monounsaturated)	0.04	0.00046	0.0029	8583
Eubacteriales sp. HG3A.0654	chiro-inositol	Inositol Metabolism	0.04	0.000461	0.0029	8582
Lachnospiraceae sp. HG3A.0903	xanthurenate	Tryptophan Metabolism	-0.04	0.000461	0.0029	8583
Eubacteriales sp. HG3A.0697	X - 25524	Uncharacterized molecules	0.06	0.000461	0.0029	3811
Eubacteriales sp. HG3A.0577	sebacate (C10-DC)	Fatty Acid, Dicarboxylate	0.04	0.000461	0.0029	8583
Clostridium sp. TF06-15AC HG3A.0032	2-hydroxyacetaminophen sulfate*	Drug - Analgesics, Anesthetics	-0.04	0.000461	0.0029	8583
Dorea sp. AF36-15AT HG3A.0052	X - 12844	Uncharacterized molecules	0.04	0.000461	0.0029	8583
Eubacteriales sp. HG3A.0125	arabinose	Pentose Metabolism	-0.04	0.000461	0.0029	8582
Eubacteriales sp. HG3A.0935	palmitoylcholine	Fatty Acid Metabolism (Acyl Choline)	0.04	0.000461	0.0029	8583
Dorea formicigenerans HG3A.0006	palmitoylcarnitine (C16)	Fatty Acid Metabolism (Acyl Carnitine, Long Chain Saturated)	0.04	0.000461	0.0029	8583
Ruminococcus torques HG3A.0034	1H-indole-7-acetic acid	Bacterial/Fungal	0.06	0.000461	0.0029	3811
Faecalibacterium sp. HG3A.0042	gentisate	Tyrosine Metabolism	0.04	0.000461	0.0029	8583
Methanobrevibacter smithii HG3A.0152	beta-hydroxyisovaleroylcarnitine	Leucine, Isoleucine and Valine Metabolism	-0.04	0.000462	0.0029	8583
Oscillibacter sp. PEA192 HG3A.0021	X - 12104	Uncharacterized molecules	-0.04	0.000462	0.0029	8583
Eubacteriales sp. HG3A.0654	dodecadienoate (12:2)*	Fatty Acid, Dicarboxylate	0.04	0.000462	0.0029	8583
Eubacteriales sp. HG3A.0609	glycerophosphoethanolamine	Phospholipid Metabolism	0.04	0.000462	0.0029	8583
Oscillibacter sp. PEA192 HG3A.0021	bilirubin degradation product, C16H18N2O5 (2)**	Partially Characterized Molecules	-0.04	0.000462	0.0029	8583
Oscillospiraceae sp. HG3A.0437	phosphoethanolamine	Phospholipid Metabolism	0.04	0.000462	0.0029	8583
Anaerotruncus massiliensis HG3A.0460	glycine conjugate of C10H12O2*	Partially Characterized Molecules	-0.04	0.000462	0.00291	8583
Eubacteriales sp. HG3A.0242	phosphate	Oxidative Phosphorylation	0.04	0.000462	0.00291	8583
Oscillospiraceae sp. HG3A.0256	bilirubin degradation product, C16H18N2O5 (4)**	Partially Characterized Molecules	-0.05	0.000463	0.00291	5702
Oscillospiraceae sp. HG3A.0256	palmitoyl dihydrosphingomyelin (d18:0/16:0)*	Dihydrosphingomyelins	-0.04	0.000463	0.00291	8583
Collinsella intestinalis HG3A.0802	dopamine 3-O-sulfate	Tyrosine Metabolism	-0.04	0.000463	0.00291	8583
Clostridium sp. TM06-18 HG3A.0048	acisoga	Polyamine Metabolism	0.04	0.000463	0.00291	8583
Eubacteriales sp. HG3A.0154	carnosine	Histidine Metabolism	-0.04	0.000463	0.00291	8583
Clostridium sp. HG3A.0050	naringenin 7-glucuronide	Food Component/Plant	-0.04	0.000463	0.00291	8583
Alistipes shahii HG3A.0054	1-stearoyl-2-oleoyl-GPC (18:0/18:1)	Phosphatidylcholine (PC)	-0.04	0.000463	0.00291	8583
Alistipes shahii HG3A.0054	oleoylcholine	Fatty Acid Metabolism (Acyl Choline)	0.04	0.000463	0.00291	8583
Dorea formicigenerans HG3A.0006	X - 16649	Uncharacterized molecules	-0.04	0.000463	0.00291	8583
Oscillospiraceae sp. HG3A.0060	N6-carbamoylthreonyladenosine	Purine Metabolism, Adenine containing	-0.04	0.000463	0.00291	8583
Coprococcus comes HG3A.0016	1-(1-enyl-palmitoyl)-2-oleoyl-GPE (P-16:0/18:1)*	Plasmalogen	0.04	0.000463	0.00291	8583
Eubacteriales sp. HG3A.0229	X - 23680	Uncharacterized molecules	-0.04	0.000463	0.00291	8583
Oscillospiraceae sp. HG3A.0223	gamma-glutamylhistidine	Gamma-glutamyl Amino Acid	-0.04	0.000463	0.00291	8583
Clostridium sp. TM06-18 HG3A.0048	2,3-dihydroxy-5-methylthio-4-pentenoate (DMTPA)*	Methionine, Cysteine, SAM and Taurine Metabolism	0.04	0.000464	0.00291	8583
Oscillospiraceae sp. HG3A.0507	glucuronide of piperine metabolite C17H21NO3 (5)*	Food Component/Plant	-0.04	0.000464	0.00291	8583
Eubacteriales sp. HG3A.0260	1-arachidonoyl-GPI (20:4)*	Lysophospholipid	-0.04	0.000464	0.00291	8583
Eubacteriales sp. HG3A.0442	dodecadienoate (12:2)*	Fatty Acid, Dicarboxylate	0.04	0.000464	0.00291	8583
Dorea formicigenerans HG3A.0006	X - 18913	Uncharacterized molecules	-0.04	0.000464	0.00292	8583
Eubacteriales sp. HG3A.0125	inosine	Purine Metabolism, (Hypo)Xanthine/Inosine containing	-0.04	0.000464	0.00292	8583
Dorea longicatena HG3A.0039	X - 18887	Uncharacterized molecules	-0.04	0.000465	0.00292	8583
Eubacteriales sp. HG3A.0193	3-aminoisobutyrate	Pyrimidine Metabolism, Thymine containing	0.04	0.000465	0.00292	8583
Blautia obeum HG3A.0009	glycoursodeoxycholic acid sulfate (1)	Secondary Bile Acid Metabolism	0.04	0.000465	0.00292	8583
Collinsella aerofaciens HG3A.0019	X - 22162	Uncharacterized molecules	-0.04	0.000465	0.00292	8583
Eubacteriales sp. HG3A.0383	2,3-dihydroxy-2-methylbutyrate	Leucine, Isoleucine and Valine Metabolism	0.04	0.000465	0.00292	8583
Lachnospiraceae sp. HG3A.0127	O-acetylhomoserine	Glycine, Serine and Threonine Metabolism	0.05	0.000465	0.00292	4772
Eubacteriales sp. HG3A.0609	X - 24757	Uncharacterized molecules	0.04	0.000465	0.00292	8583
Blautia massiliensis HG3A.0023	X - 11372	Uncharacterized molecules	0.04	0.000465	0.00292	8583
Dorea longicatena HG3A.0039	1-cerotoyl-GPC (26:0)*	Lysophospholipid	-0.04	0.000466	0.00292	8583
Eubacteriales sp. HG3A.0197	X - 10458	Uncharacterized molecules	-0.04	0.000466	0.00292	8583
Oscillibacter sp. PEA192 HG3A.0021	proline	Urea cycle; Arginine and Proline Metabolism	0.04	0.000466	0.00293	8583
Eubacteriales sp. HG3A.0136	X - 25433	Uncharacterized molecules	-0.04	0.000466	0.00293	8583
Anaerostipes hadrus HG3A.0003	tryptophan	Tryptophan Metabolism	0.04	0.000466	0.00293	8583
Bacteria sp. HG3A.0638	5alpha-androstan-3alpha,17alpha-diol monosulfate	Androgenic Steroids	0.04	0.000466	0.00293	8583
Blautia obeum HG3A.0009	X - 19438	Uncharacterized molecules	0.04	0.000466	0.00293	8583
Oscillospiraceae sp. HG3A.0130	glycyrrhetinate	Food Component/Plant	0.04	0.000466	0.00293	8583
Lachnospiraceae sp. HG3A.0127	hexadecanedioate (C16-DC)	Fatty Acid, Dicarboxylate	-0.04	0.000466	0.00293	8583
Butyricicoccus sp. HG3A.0008	cholate	Primary Bile Acid Metabolism	-0.04	0.000466	0.00293	8583
Oscillospiraceae sp. HG3A.0210	o-cresol sulfate	Benzoate Metabolism	-0.04	0.000466	0.00293	8583
Alistipes shahii HG3A.0054	1-cerotoyl-GPC (26:0)*	Lysophospholipid	0.04	0.000467	0.00293	8583
Ruminococcus torques HG3A.0034	3-methyl-2-oxovalerate	Leucine, Isoleucine and Valine Metabolism	0.04	0.000467	0.00293	8583
Eubacteriales sp. HG3A.0697	X - 19183	Uncharacterized molecules	0.04	0.000467	0.00293	8583
Eubacteriales sp. HG3A.0105	cytosine	Pyrimidine Metabolism, Cytidine containing	0.04	0.000467	0.00293	8583
Eubacteriales sp. HG3A.0100	citalopram/escitalopram	Drug - Psychoactive	-0.04	0.000468	0.00293	8583
Oscillospiraceae sp. HG3A.0256	3-methylhistidine	Histidine Metabolism	-0.04	0.000468	0.00294	8583
Bacteria sp. HG3A.0483	glucuronide of C10H18O2 (7)*	Partially Characterized Molecules	-0.04	0.000468	0.00294	8583
Oscillospiraceae sp. HG3A.0130	3-methylglutaconate	Leucine, Isoleucine and Valine Metabolism	-0.04	0.000468	0.00294	8582
Streptococcus parasanguinis HG3A.0117	N6-methyladenosine	Purine Metabolism, Adenine containing	0.04	0.000468	0.00294	8583
Clostridia sp. HG3A.0140	3-methoxytyramine sulfate	Tyrosine Metabolism	-0.04	0.000468	0.00294	8583
Ruminococcus champanellensis HG3A.0716	bilirubin (Z,Z)	Hemoglobin and Porphyrin Metabolism	0.04	0.000468	0.00294	8583
Eubacteriales sp. HG3A.0229	4-cholesten-3-one	Sterol	-0.04	0.000468	0.00294	8583
Dorea sp. AF36-15AT HG3A.0052	tigloylglycine	Leucine, Isoleucine and Valine Metabolism	-0.04	0.000468	0.00294	8583
Faecalibacterium prausnitzii HG3A.0010	N-acetyltheanine	Food Component/Plant	-0.04	0.000468	0.00294	8583
Bacteria sp. HG3A.0483	3-methoxytyramine sulfate	Tyrosine Metabolism	-0.04	0.000468	0.00294	8583
Dorea sp. AF36-15AT HG3A.0052	lactosyl-N-behenoyl-sphingosine (d18:1/22:0)*	Lactosylceramides (LCER)	-0.04	0.000469	0.00294	8583
Lachnospiraceae sp. HG3A.0018	1-palmitoyl-2-linoleoyl-GPE (16:0/18:2)	Phosphatidylethanolamine (PE)	0.04	0.000469	0.00294	8583
Eubacteriales sp. HG3A.0162	N-acetylmethionine	Methionine, Cysteine, SAM and Taurine Metabolism	0.04	0.000469	0.00294	8583
Oscillospiraceae sp. HG3A.0060	citalopram propionate*	Drug - Psychoactive	-0.04	0.000469	0.00294	8583
Anaerobutyricum hallii HG3A.0012	N-acetylglutamate	Glutamate Metabolism	0.04	0.000469	0.00294	8583
Blautia obeum HG3A.0009	propionylglycine	Fatty Acid Metabolism (also BCAA Metabolism)	-0.04	0.000469	0.00294	8583
Eubacterium ramulus HG3A.0068	ceramide (d18:1/17:0, d17:1/18:0)*	Ceramides	0.06	0.000469	0.00294	3811
Lachnospiraceae sp. HG3A.0127	X - 25420	Uncharacterized molecules	-0.04	0.000469	0.00294	8583
Eubacteriales sp. HG3A.0260	3-methoxycatechol sulfate (1)	Benzoate Metabolism	-0.04	0.000469	0.00294	8583
Streptococcus salivarius HG3A.0071	N-acetyl-beta-alanine	Pyrimidine Metabolism, Uracil containing	0.04	0.000469	0.00294	8583
Eubacteriales sp. HG3A.0242	3-ethylcatechol sulfate (1)	Food Component/Plant	-0.04	0.00047	0.00295	8583
Eubacteriales sp. HG3A.0514	citrate	TCA Cycle	0.04	0.00047	0.00295	8583
Faecalibacterium sp. HG3A.0042	linoleoylcholine*	Fatty Acid Metabolism (Acyl Choline)	0.04	0.00047	0.00295	8583
Oscillibacter sp. PEA192 HG3A.0021	pregnanediol-3-glucuronide	Progestin Steroids	-0.04	0.00047	0.00295	8583
Fusicatenibacter saccharivorans HG3A.0004	carnitine of C10H14O2 (5)*	Partially Characterized Molecules	0.05	0.00047	0.00295	4772
Eubacterium ramulus HG3A.0068	1-methylurate	Xanthine Metabolism	-0.04	0.00047	0.00295	8583
Oscillospiraceae sp. HG3A.0207	5-hydroxy-2-methylpyridine sulfate	Chemical	0.04	0.00047	0.00295	8583
Oscillospiraceae sp. HG3A.0130	sphingomyelin (d18:2/23:0, d18:1/23:1, d17:1/24:1)*	Sphingomyelins	0.04	0.00047	0.00295	8583
Eubacterium sp. AM49-13BH HG3A.0251	X - 12844	Uncharacterized molecules	-0.04	0.00047	0.00295	8583
Eubacteriales sp. HG3A.0442	N-acetylleucine	Leucine, Isoleucine and Valine Metabolism	-0.04	0.00047	0.00295	8583
Blautia massiliensis HG3A.0023	palmitoyl ethanolamide	Endocannabinoid	0.05	0.00047	0.00295	4772
Eubacteriales sp. HG3A.0654	retinol (Vitamin A)	Vitamin A Metabolism	-0.04	0.00047	0.00295	8583
Lachnospiraceae sp. HG3A.0903	1-(1-enyl-palmitoyl)-2-palmitoyl-GPC (P-16:0/16:0)*	Plasmalogen	0.04	0.00047	0.00295	8583
Eubacterium sp. AM49-13BH HG3A.0251	palmitoylcholine	Fatty Acid Metabolism (Acyl Choline)	0.04	0.00047	0.00295	8583
Clostridia sp. HG3A.0756	X - 21839	Uncharacterized molecules	-0.04	0.000471	0.00295	8583
Oscillospiraceae sp. HG3A.0060	(R)-3-hydroxybutyrylcarnitine	Fatty Acid Metabolism (Acyl Carnitine, Hydroxy)	-0.04	0.000471	0.00295	8583
Oscillibacter sp. PEA192 HG3A.0021	biliverdin	Hemoglobin and Porphyrin Metabolism	-0.04	0.000471	0.00295	8583
Eubacteriales sp. HG3A.0244	nonadecanoate (19:0)	Long Chain Saturated Fatty Acid	0.04	0.000471	0.00295	8583
Faecalibacterium sp. HG3A.0042	1-oleoylglycerol (18:1)	Monoacylglycerol	-0.04	0.000471	0.00295	8583
Eubacteriales sp. HG3A.0083	2-hydroxylaurate	Fatty Acid, Monohydroxy	0.05	0.000471	0.00295	4772
Eubacteriales sp. HG3A.0193	X - 16397	Uncharacterized molecules	0.04	0.000471	0.00295	8583
Eubacteriales sp. HG3A.0105	X - 22834	Uncharacterized molecules	0.04	0.000471	0.00295	8583
Eubacteriales sp. HG3A.0609	X - 21740	Uncharacterized molecules	-0.04	0.000471	0.00295	8583
Eubacteriales sp. HG3A.0260	N1-methyladenosine	Purine Metabolism, Adenine containing	-0.04	0.000471	0.00295	8583
Blautia obeum HG3A.0001	gamma-glutamylglycine	Gamma-glutamyl Amino Acid	-0.04	0.000471	0.00296	8583
Clostridium phoceensis HG3A.0014	saccharin	Food Component/Plant	0.04	0.000471	0.00296	8583
Blautia sp. SG-772 HG3A.0063	N-palmitoyl-heptadecasphingosine (d17:1/16:0)*	Ceramides	0.04	0.000472	0.00296	8583
Collinsella aerofaciens HG3A.0019	butyrate/isobutyrate (4:0)	Short Chain Fatty Acid	-0.04	0.000472	0.00296	8583
Collinsella intestinalis HG3A.0802	X - 23644	Uncharacterized molecules	-0.04	0.000472	0.00296	8583
Firmicutes sp. HG3A.0397	1-myristoyl-2-palmitoyl-GPC (14:0/16:0)	Phosphatidylcholine (PC)	-0.04	0.000472	0.00296	8583
Ruminococcus torques HG3A.0034	gamma-glutamyltryptophan	Gamma-glutamyl Amino Acid	0.04	0.000472	0.00296	8583
Oscillospiraceae sp. HG3A.0210	3-hydroxy-3-methylglutarate	Mevalonate Metabolism	-0.04	0.000472	0.00296	8582
Eubacteriales sp. HG3A.0369	3-hydroxydecanoylcarnitine	Fatty Acid Metabolism (Acyl Carnitine, Hydroxy)	0.04	0.000472	0.00296	8583
Roseburia faecis HG3A.0058	1-arachidonylglycerol (20:4)	Monoacylglycerol	-0.04	0.000472	0.00296	8583
Eubacteriales sp. HG3A.0369	methylsuccinate	Leucine, Isoleucine and Valine Metabolism	0.04	0.000472	0.00296	8582
Eubacteriales sp. HG3A.0654	1,2-dilinoleoyl-GPC (18:2/18:2)	Phosphatidylcholine (PC)	0.04	0.000473	0.00296	8583
Dorea sp. AF36-15AT HG3A.0052	N1-methylinosine	Purine Metabolism, (Hypo)Xanthine/Inosine containing	0.04	0.000473	0.00296	8583
Eubacteriales sp. HG3A.0136	X - 21467	Uncharacterized molecules	-0.04	0.000473	0.00296	8583
Eubacteriales sp. HG3A.0859	2-hydroxy-3-methylvalerate	Leucine, Isoleucine and Valine Metabolism	-0.04	0.000473	0.00296	8583
Bacteroides cellulosilyticus HG3A.0108	glycocholenate sulfate*	Secondary Bile Acid Metabolism	-0.04	0.000473	0.00296	8583
Clostridiaceae sp. HG3A.0431	10-nonadecenoate (19:1n9)	Long Chain Monounsaturated Fatty Acid	0.04	0.000473	0.00296	8583
Streptococcus salivarius HG3A.0071	X - 11880	Uncharacterized molecules	0.04	0.000473	0.00296	8583
Oxalobacter formigenes HG3A.0552	X - 21742	Uncharacterized molecules	0.04	0.000473	0.00297	8583
Eubacteriales sp. HG3A.0197	X - 12680	Uncharacterized molecules	0.04	0.000474	0.00297	8583
Clostridium sp. TM06-18 HG3A.0048	sphingomyelin (d18:1/25:0, d19:0/24:1, d20:1/23:0, d19:1/24:0)*	Sphingomyelins	-0.04	0.000474	0.00297	8583
Eubacteriales sp. HG3A.0609	X - 24812	Uncharacterized molecules	-0.04	0.000474	0.00297	8583
Eubacteriales sp. HG3A.0383	3-(cystein-S-yl)acetaminophen*	Drug - Analgesics, Anesthetics	-0.04	0.000474	0.00297	8583
Eubacteriales sp. HG3A.0197	X - 17367	Uncharacterized molecules	0.04	0.000474	0.00297	8583
Collinsella intestinalis HG3A.0802	1-palmitoyl-2-linoleoyl-GPE (16:0/18:2)	Phosphatidylethanolamine (PE)	0.04	0.000474	0.00297	8583
Barnesiellaceae sp. HG3A.1180	N1-methylinosine	Purine Metabolism, (Hypo)Xanthine/Inosine containing	-0.04	0.000474	0.00297	8583
Ruminococcus torques HG3A.0034	trigonelline (N'-methylnicotinate)	Nicotinate and Nicotinamide Metabolism	-0.04	0.000474	0.00297	8583
Eubacteriales sp. HG3A.0215	3-(methylthio)acetaminophen sulfate*	Drug - Analgesics, Anesthetics	-0.04	0.000474	0.00297	8583
Eubacterium ramulus HG3A.0068	tetrahydrocortisol glucuronide	Corticosteroids	0.04	0.000474	0.00297	8583
Anaerostipes hadrus HG3A.0003	alpha-CMBHC glucuronide	Tocopherol Metabolism	-0.05	0.000475	0.00297	4772
Clostridiaceae sp. HG3A.0431	arabonate/xylonate	Pentose Metabolism	-0.04	0.000475	0.00297	8582
Blautia massiliensis HG3A.0023	3-(cystein-S-yl)acetaminophen*	Drug - Analgesics, Anesthetics	0.04	0.000475	0.00297	8583
Firmicutes sp. HG3A.0398	bilirubin degradation product, C16H18N2O5 (4)**	Partially Characterized Molecules	0.05	0.000475	0.00297	5702
Bacteria sp. HG3A.0483	threonate	Ascorbate and Aldarate Metabolism	0.04	0.000475	0.00298	8582
Eubacteriales sp. HG3A.0609	X - 12822	Uncharacterized molecules	-0.04	0.000475	0.00298	8583
Eubacteriales sp. HG3A.0105	chenodeoxycholic acid sulfate (1)	Primary Bile Acid Metabolism	-0.06	0.000475	0.00298	3811
Clostridium sp. AT4 HG3A.0347	X - 21353	Uncharacterized molecules	-0.04	0.000475	0.00298	8583
Blautia sp. SG-772 HG3A.0063	2-hydroxyhippurate (salicylurate)	Benzoate Metabolism	-0.04	0.000475	0.00298	8583
Eubacterium sp. AM49-13BH HG3A.0251	bilirubin (E,E)*	Hemoglobin and Porphyrin Metabolism	0.04	0.000475	0.00298	8583
Firmicutes sp. HG3A.0397	butyrate/isobutyrate (4:0)	Short Chain Fatty Acid	0.04	0.000476	0.00298	8583
Eubacterium sp. AM49-13BH HG3A.0251	De(carboxymethoxy) cetirizine acetic acid	Drug - Respiratory	-0.04	0.000476	0.00298	8583
Collinsella intestinalis HG3A.0802	phenyllactate (PLA)	Phenylalanine Metabolism	-0.04	0.000476	0.00298	8582
Clostridia sp. HG3A.1053	sphingomyelin (d18:1/17:0, d17:1/18:0, d19:1/16:0)	Sphingomyelins	0.04	0.000476	0.00298	8583
Eubacteriales sp. HG3A.0149	5,6-dihydrouridine	Pyrimidine Metabolism, Uracil containing	-0.04	0.000476	0.00298	8583
Intestinibacillus sp. Marseille-P4005 HG3A.0168	arginine	Urea cycle; Arginine and Proline Metabolism	-0.04	0.000476	0.00298	8583
Streptococcus parasanguinis HG3A.0117	X - 21339	Uncharacterized molecules	-0.04	0.000476	0.00298	8583
Eubacteriales sp. HG3A.0857	3-carboxy-4-methyl-5-pentyl-2-furanpropionate (3-CMPFP)**	Fatty Acid, Dicarboxylate	0.04	0.000476	0.00298	8583
Ruminococcus champanellensis HG3A.0716	5alpha-androstan-3alpha,17beta-diol disulfate	Androgenic Steroids	-0.04	0.000476	0.00298	8583
Dorea sp. AF24-7LB HG3A.0086	androstenediol (3beta,17beta) monosulfate (2)	Androgenic Steroids	0.04	0.000476	0.00298	8583
Eubacteriales sp. HG3A.0100	acetoacetate	Ketone Bodies	0.04	0.000477	0.00298	8583
Eubacteriales sp. HG3A.0331	3beta-hydroxy-5-cholestenoate	Sterol	0.04	0.000477	0.00298	8583
Eubacteriales sp. HG3A.0859	cysteinylglycine	Glutathione Metabolism	-0.04	0.000477	0.00298	8583
Clostridium sp. HG3A.0050	1-(1-enyl-stearoyl)-2-linoleoyl-GPE (P-18:0/18:2)*	Plasmalogen	-0.04	0.000477	0.00298	8583
Clostridiaceae sp. HG3A.0491	1-cerotoyl-GPC (26:0)*	Lysophospholipid	-0.04	0.000477	0.00298	8583
Coprobacillus sp. HG3A.0022	propionylglycine	Fatty Acid Metabolism (also BCAA Metabolism)	-0.04	0.000477	0.00298	8583
Clostridiaceae sp. HG3A.0431	4-vinylcatechol sulfate	Benzoate Metabolism	-0.04	0.000477	0.00298	8583
Eubacteriales sp. HG3A.0215	X - 12127	Uncharacterized molecules	-0.04	0.000477	0.00299	8583
Clostridium sp. HG3A.0050	hydroxycotinine	Tobacco Metabolite	0.04	0.000477	0.00299	8583
Oscillospiraceae sp. HG3A.0437	X - 13553	Uncharacterized molecules	0.04	0.000477	0.00299	8583
Oscillospiraceae sp. HG3A.0507	X - 24801	Uncharacterized molecules	-0.06	0.000478	0.00299	3811
Dorea formicigenerans HG3A.0006	N,N,N-trimethyl-alanylproline betaine (TMAP)	Urea cycle; Arginine and Proline Metabolism	-0.04	0.000478	0.00299	8583
Dorea longicatena HG3A.0039	arginine	Urea cycle; Arginine and Proline Metabolism	-0.04	0.000478	0.00299	8583
Eubacteriales sp. HG3A.0600	adenine	Purine Metabolism, Adenine containing	-0.06	0.000478	0.00299	3811
Blautia sp. SG-772 HG3A.0063	4-vinylphenol sulfate	Benzoate Metabolism	-0.04	0.000478	0.00299	8583
Anaerobutyricum hallii HG3A.0012	3-indoleglyoxylic acid	Food Component/Plant	-0.04	0.000479	0.00299	8583
Fusicatenibacter saccharivorans HG3A.0004	2S,3R-dihydroxybutyrate	Fatty Acid, Dihydroxy	0.04	0.000479	0.00299	8582
Eubacteriales sp. HG3A.0577	deoxycholic acid 3-sulfate	Secondary Bile Acid Metabolism	-0.06	0.000479	0.00299	3811
Eubacteriales sp. HG3A.0441	X - 11787	Uncharacterized molecules	0.04	0.000479	0.00299	8583
Eubacteriales sp. HG3A.0100	dimethylglycine	Glycine, Serine and Threonine Metabolism	-0.04	0.000479	0.003	8583
Roseburia faecis HG3A.0058	3-ureidopropionate	Pyrimidine Metabolism, Uracil containing	-0.04	0.000479	0.003	8583
Bacteria sp. HG3A.0638	glycosyl-N-palmitoyl-sphingosine (d18:1/16:0)	Hexosylceramides (HCER)	0.04	0.000479	0.003	8583
Clostridium sp. TM06-18 HG3A.0048	X - 21312	Uncharacterized molecules	0.04	0.000479	0.003	8583
Oscillospiraceae sp. HG3A.0210	3-hydroxydecanoate	Fatty Acid, Monohydroxy	0.04	0.000479	0.003	8583
Alistipes communis HG3A.0064	1-palmitoyl-GPC (16:0)	Lysophospholipid	0.04	0.000479	0.003	8583
Eubacteriales sp. HG3A.1445	histidine betaine (hercynine)*	Food Component/Plant	0.04	0.000479	0.003	8583
Eubacteriales sp. HG3A.0311	cortisol	Corticosteroids	0.04	0.000479	0.003	8583
Eubacteriales sp. HG3A.0162	oleoyl ethanolamide	Endocannabinoid	-0.04	0.00048	0.003	8583
Blautia massiliensis HG3A.0023	1-palmitoylglycerol (16:0)	Monoacylglycerol	0.04	0.00048	0.003	8583
Clostridiaceae sp. HG3A.0491	vanillylmandelate (VMA)	Tyrosine Metabolism	-0.04	0.00048	0.003	8583
Faecalibacterium sp. HG3A.0042	myristoleate (14:1n5)	Long Chain Monounsaturated Fatty Acid	-0.04	0.00048	0.003	8583
Eubacteriales sp. HG3A.0514	xanthurenate	Tryptophan Metabolism	-0.04	0.00048	0.003	8583
Eubacteriales sp. HG3A.0128	X - 24411	Uncharacterized molecules	0.05	0.00048	0.003	4772
Anaerobutyricum hallii HG3A.0012	histidine betaine (hercynine)*	Food Component/Plant	-0.04	0.00048	0.003	8583
Eubacteriales sp. HG3A.0193	X - 12127	Uncharacterized molecules	-0.04	0.000481	0.00301	8583
Eubacteriales sp. HG3A.0118	eicosenoate (20:1)	Long Chain Monounsaturated Fatty Acid	-0.04	0.000481	0.00301	8583
Dorea longicatena HG3A.0039	glycocholenate sulfate*	Secondary Bile Acid Metabolism	0.04	0.000481	0.00301	8583
Eubacteriales sp. HG3A.0118	2'-O-methyluridine	Pyrimidine Metabolism, Uracil containing	0.04	0.000481	0.00301	8583
Eubacteriales sp. HG3A.0244	2-hydroxy-3-methylvalerate	Leucine, Isoleucine and Valine Metabolism	-0.04	0.000481	0.00301	8583
Eubacteriales sp. HG3A.0061	vanillylmandelate (VMA)	Tyrosine Metabolism	0.04	0.000481	0.00301	8583
Lachnospiraceae sp. HG3A.0127	leucylglycine	Dipeptide	0.04	0.000481	0.00301	8583
Eubacteriales sp. HG3A.0136	3-hydroxybutyrate (BHBA)	Ketone Bodies	0.04	0.000481	0.00301	8582
Lachnospiraceae sp. HG3A.0127	3-indoleglyoxylic acid	Food Component/Plant	0.04	0.000481	0.00301	8583
Oscillospiraceae sp. HG3A.0072	(N(1) + N(8))-acetylspermidine	Polyamine Metabolism	0.04	0.000481	0.00301	8583
Collinsella aerofaciens HG3A.0019	tauroursodeoxycholate	Secondary Bile Acid Metabolism	0.04	0.000481	0.00301	8583
Clostridiaceae sp. HG3A.0491	citraconate/glutaconate	TCA Cycle	-0.04	0.000481	0.00301	8582
Anaerobutyricum hallii HG3A.0012	X - 23644	Uncharacterized molecules	-0.04	0.000481	0.00301	8583
Clostridium sp. TM06-18 HG3A.0048	2-furoylcarnitine	Food Component/Plant	-0.06	0.000481	0.00301	3811
Streptococcus salivarius HG3A.0071	3-hydroxykynurenine	Tryptophan Metabolism	0.06	0.000481	0.00301	3811
Clostridia sp. HG3A.0385	N-alpha-acetylornithine	Urea cycle; Arginine and Proline Metabolism	0.04	0.000481	0.00301	8583
Eubacteriales sp. HG3A.0600	alpha-ketobutyrate	Methionine, Cysteine, SAM and Taurine Metabolism	-0.04	0.000481	0.00301	8582
Oscillospiraceae sp. HG3A.0207	3-methoxytyrosine	Tyrosine Metabolism	0.04	0.000482	0.00301	8583
Intestinimonas massiliensis HG3A.0198	1-stearoyl-2-docosahexaenoyl-GPC (18:0/22:6)	Phosphatidylcholine (PC)	0.04	0.000482	0.00301	8583
Eubacteriales sp. HG3A.0383	1-arachidonoyl-GPE (20:4n6)*	Lysophospholipid	-0.04	0.000482	0.00301	8583
Oscillospiraceae sp. HG3A.0207	S-carboxyethylcysteine	Methionine, Cysteine, SAM and Taurine Metabolism	-0.06	0.000482	0.00301	3811
Blautia obeum HG3A.0001	hypotaurine	Methionine, Cysteine, SAM and Taurine Metabolism	-0.04	0.000482	0.00301	8582
Eubacteriales sp. HG3A.0751	theanine	Food Component/Plant	0.04	0.000482	0.00301	8583
Blautia sp. SG-772 HG3A.0063	pyruvate	Glycolysis, Gluconeogenesis, and Pyruvate Metabolism	0.04	0.000482	0.00301	8582
Alistipes senegalensis HG3A.0141	X - 13684	Uncharacterized molecules	-0.04	0.000482	0.00301	8583
Anaerostipes hadrus HG3A.0003	4-hydroxyphenylacetate	Phenylalanine Metabolism	-0.04	0.000482	0.00301	8583
Eubacteriales sp. HG3A.0260	X - 11858	Uncharacterized molecules	0.04	0.000482	0.00301	8583
Oscillibacter sp. PEA192 HG3A.0021	glycosyl ceramide (d18:1/23:1, d17:1/24:1)*	Hexosylceramides (HCER)	-0.06	0.000482	0.00301	3811
Eubacteriales sp. HG3A.0442	citalopram/escitalopram	Drug - Psychoactive	-0.04	0.000482	0.00301	8583
Bacteria sp. HG3A.0483	1-linoleoyl-GPA (18:2)*	Lysophospholipid	0.06	0.000482	0.00302	3811
Eubacteriales sp. HG3A.0118	3-(methylthio)acetaminophen sulfate*	Drug - Analgesics, Anesthetics	-0.04	0.000483	0.00302	8583
Eubacteriales sp. HG3A.0061	X - 24544	Uncharacterized molecules	0.04	0.000483	0.00302	8583
Intestinimonas massiliensis HG3A.0198	palmitoyl-linoleoyl-glycerol (16:0/18:2) [2]*	Diacylglycerol	-0.06	0.000483	0.00302	3811
Eubacteriales sp. HG3A.0125	X - 11378	Uncharacterized molecules	0.05	0.000483	0.00302	4772
Oscillospiraceae sp. HG3A.0507	N-acetyl-1-methylhistidine*	Histidine Metabolism	-0.04	0.000483	0.00302	8583
Alistipes communis HG3A.0064	kynurenine	Tryptophan Metabolism	-0.04	0.000483	0.00302	8583
Lachnospiraceae sp. HG3A.0217	(S)-3-hydroxybutyrylcarnitine	Fatty Acid Metabolism (Acyl Carnitine, Hydroxy)	-0.04	0.000483	0.00302	8583
Limosilactobacillus mucosae HG3A.0953	2'-O-methyluridine	Pyrimidine Metabolism, Uracil containing	0.04	0.000484	0.00302	8583
Eubacteriales sp. HG3A.0136	1-oleoyl-GPG (18:1)*	Lysophospholipid	-0.06	0.000484	0.00302	3811
Eubacteriales sp. HG3A.0193	2-hydroxyarachidate*	Fatty Acid, Monohydroxy	-0.06	0.000484	0.00302	3811
Clostridiaceae sp. HG3A.0431	X - 24410	Uncharacterized molecules	0.06	0.000484	0.00302	3811
Clostridium sp. TF06-15AC HG3A.0032	pyridoxate	Vitamin B6 Metabolism	-0.04	0.000484	0.00302	8583
Eubacteriales sp. HG3A.0565	1-arachidonoyl-GPE (20:4n6)*	Lysophospholipid	-0.04	0.000484	0.00302	8583
Dorea sp. AF36-15AT HG3A.0052	N-acetylcitrulline	Urea cycle; Arginine and Proline Metabolism	0.04	0.000484	0.00302	8583
Dorea sp. AF36-15AT HG3A.0052	docosapentaenoate (n6 DPA; 22:5n6)	Long Chain Polyunsaturated Fatty Acid (n3 and n6)	0.04	0.000484	0.00303	6692
Bacteria sp. HG3A.0483	2-methoxyhydroquinone sulfate (1)	Benzoate Metabolism	-0.04	0.000485	0.00303	8583
Eubacteriales sp. HG3A.0654	docosahexaenoate (DHA; 22:6n3)	Long Chain Polyunsaturated Fatty Acid (n3 and n6)	0.04	0.000485	0.00303	8583
Alistipes senegalensis HG3A.0141	X - 23782	Uncharacterized molecules	0.04	0.000485	0.00303	8583
Dorea sp. AF36-15AT HG3A.0052	pentadecanoate (15:0)	Long Chain Saturated Fatty Acid	0.04	0.000485	0.00303	8583
Eubacteriales sp. HG3A.0565	citramalate	Glutamate Metabolism	-0.04	0.000485	0.00303	8583
Eubacteriales sp. HG3A.1167	3-methylcytidine	Pyrimidine Metabolism, Cytidine containing	-0.04	0.000485	0.00303	8583
Eubacteriales sp. HG3A.0128	fructosyllysine	Lysine Metabolism	0.04	0.000485	0.00303	8583
Oscillospiraceae sp. HG3A.0256	urea	Urea cycle; Arginine and Proline Metabolism	-0.04	0.000485	0.00303	8583
Clostridia sp. HG3A.0385	X - 21736	Uncharacterized molecules	-0.04	0.000485	0.00303	8583
Prevotella copri HG3A.0237	argininate*	Urea cycle; Arginine and Proline Metabolism	0.04	0.000486	0.00303	8583
Oscillibacter sp. HG3A.0245	mannose	Fructose, Mannose and Galactose Metabolism	-0.04	0.000486	0.00303	8582
Oscillospiraceae sp. HG3A.0210	2-aminoadipate	Lysine Metabolism	-0.04	0.000486	0.00303	8583
Anaerobutyricum hallii HG3A.0012	octadecenedioylcarnitine (C18:1-DC)*	Fatty Acid Metabolism (Acyl Carnitine, Dicarboxylate)	-0.04	0.000486	0.00303	8583
Eubacteriales sp. HG3A.0316	X - 23678	Uncharacterized molecules	0.04	0.000486	0.00303	8583
Oscillospiraceae sp. HG3A.0130	gluconate	Food Component/Plant	-0.04	0.000486	0.00303	8582
Eubacteriales sp. HG3A.0105	2,3-dihydroxy-2-methylbutyrate	Leucine, Isoleucine and Valine Metabolism	0.04	0.000486	0.00303	8583
Clostridia sp. HG3A.0756	X - 23655	Uncharacterized molecules	0.04	0.000486	0.00303	8583
Clostridia sp. HG3A.0140	X - 12844	Uncharacterized molecules	-0.04	0.000486	0.00304	8583
Ruminococcus torques HG3A.0034	cotinine	Tobacco Metabolite	0.04	0.000486	0.00304	8583
Firmicutes sp. HG3A.0398	glycosyl-N-palmitoyl-sphingosine (d18:1/16:0)	Hexosylceramides (HCER)	0.04	0.000486	0.00304	8583
Oscillospiraceae sp. HG3A.0437	4-vinylguaiacol sulfate	Food Component/Plant	-0.04	0.000487	0.00304	8583
Eubacteriales sp. HG3A.0242	X - 25371	Uncharacterized molecules	-0.04	0.000487	0.00304	8583
Blautia massiliensis HG3A.0023	tricosanoyl sphingomyelin (d18:1/23:0)*	Sphingomyelins	-0.04	0.000487	0.00304	8583
Eubacteriales sp. HG3A.0577	1-stearoyl-2-docosahexaenoyl-GPE (18:0/22:6)*	Phosphatidylethanolamine (PE)	-0.04	0.000487	0.00304	8583
Eubacteriales sp. HG3A.0636	hydroxy-CMPF*	Fatty Acid, Dicarboxylate	0.04	0.000487	0.00304	8583
Clostridia sp. HG3A.1053	gamma-glutamyl-alpha-lysine	Gamma-glutamyl Amino Acid	-0.04	0.000487	0.00304	8583
Eubacteriales sp. HG3A.0269	2,3-dihydroxy-5-methylthio-4-pentenoate (DMTPA)*	Methionine, Cysteine, SAM and Taurine Metabolism	-0.04	0.000487	0.00304	8583
Oscillibacter sp. HG3A.0245	X - 12407	Uncharacterized molecules	0.04	0.000487	0.00304	8583
Eubacteriales sp. HG3A.0409	stearidonate (18:4n3)	Long Chain Polyunsaturated Fatty Acid (n3 and n6)	-0.04	0.000487	0.00304	8583
Eubacteriales sp. HG3A.0609	N-acetylasparagine	Alanine and Aspartate Metabolism	0.04	0.000487	0.00304	8582
Coprobacillus sp. HG3A.0022	1-stearoyl-2-arachidonoyl-GPC (18:0/20:4)	Phosphatidylcholine (PC)	0.04	0.000487	0.00304	8583
Eubacteriales sp. HG3A.0125	N-alpha-acetylornithine	Urea cycle; Arginine and Proline Metabolism	0.04	0.000487	0.00304	8583
Eubacteriales sp. HG3A.0125	X - 15674	Uncharacterized molecules	0.04	0.000488	0.00304	8583
Anaerotruncus massiliensis HG3A.0460	sphingomyelin (d18:1/19:0, d19:1/18:0)*	Sphingomyelins	0.04	0.000488	0.00304	8583
Eubacteriales sp. HG3A.0125	X - 25810	Uncharacterized molecules	0.04	0.000488	0.00304	8583
Oxalobacter formigenes HG3A.0552	5,6-dihydrouridine	Pyrimidine Metabolism, Uracil containing	-0.04	0.000488	0.00304	8583
Eubacteriales sp. HG3A.0577	taurodeoxycholate	Secondary Bile Acid Metabolism	-0.04	0.000488	0.00304	8583
Oscillospiraceae sp. HG3A.0437	X - 21839	Uncharacterized molecules	-0.04	0.000488	0.00305	8583
Eubacteriales sp. HG3A.0154	X - 21829	Uncharacterized molecules	-0.05	0.000489	0.00305	4772
Faecalibacterium prausnitzii HG3A.0029	N-acetylcarnosine	Histidine Metabolism	0.04	0.000489	0.00305	8583
Eubacteriales sp. HG3A.0197	X - 25828	Uncharacterized molecules	0.04	0.000489	0.00305	8583
Eubacteriales sp. HG3A.0229	pregnenetriol disulfate*	Pregnenolone Steroids	-0.04	0.000489	0.00305	8583
Eubacteriales sp. HG3A.0311	bilirubin degradation product, C16H18N2O5 (4)**	Partially Characterized Molecules	0.05	0.000489	0.00305	5702
Lachnospiraceae sp. HG3A.0903	octadecadienedioate (C18:2-DC)*	Fatty Acid, Dicarboxylate	0.04	0.000489	0.00305	8583
Eubacteriales sp. HG3A.0128	phytanate	Food Component/Plant	-0.06	0.00049	0.00305	3811
Eubacteriales sp. HG3A.0381	X - 13866	Uncharacterized molecules	0.04	0.00049	0.00306	8583
Clostridiaceae sp. HG3A.0431	phytanate	Food Component/Plant	-0.06	0.00049	0.00306	3811
Butyricicoccus sp. HG3A.0008	pseudouridine	Pyrimidine Metabolism, Uracil containing	-0.04	0.00049	0.00306	8583
Bifidobacterium adolescentis HG3A.0056	glycohyocholate	Secondary Bile Acid Metabolism	-0.04	0.00049	0.00306	8583
Bacteroides cellulosilyticus HG3A.0108	X - 11847	Uncharacterized molecules	0.05	0.00049	0.00306	5702
Clostridia sp. HG3A.0756	3-(methylthio)acetaminophen sulfate*	Drug - Analgesics, Anesthetics	-0.04	0.00049	0.00306	8583
Eubacteriales sp. HG3A.0383	X - 21319	Uncharacterized molecules	-0.04	0.00049	0.00306	8583
Faecalibacterium prausnitzii HG3A.0029	X - 17301	Uncharacterized molecules	-0.04	0.00049	0.00306	6692
Clostridium sp. AT4 HG3A.0347	azelate (C9-DC)	Fatty Acid, Dicarboxylate	-0.04	0.000491	0.00306	8583
Fusicatenibacter saccharivorans HG3A.0004	X - 24736	Uncharacterized molecules	-0.04	0.000491	0.00306	8583
Bacteria sp. HG3A.0638	tricosanoyl sphingomyelin (d18:1/23:0)*	Sphingomyelins	0.04	0.000491	0.00306	8583
Eubacteriales sp. HG3A.0577	uracil	Pyrimidine Metabolism, Uracil containing	0.04	0.000491	0.00306	8583
Eubacteriales sp. HG3A.0118	N6-methyladenosine	Purine Metabolism, Adenine containing	-0.04	0.000491	0.00306	8583
Eubacteriales sp. HG3A.0654	X - 19141	Uncharacterized molecules	0.04	0.000491	0.00306	8583
Clostridium phoceensis HG3A.0014	X - 25420	Uncharacterized molecules	0.04	0.000491	0.00306	8583
Eubacteriales sp. HG3A.0369	X - 12707	Uncharacterized molecules	0.04	0.000491	0.00306	8583
Eubacteriales sp. HG3A.0244	glycosyl ceramide (d18:1/20:0, d16:1/22:0)*	Hexosylceramides (HCER)	0.04	0.000491	0.00306	8583
Eubacteriales sp. HG3A.0154	1,3-dimethylurate	Xanthine Metabolism	0.04	0.000492	0.00306	8583
Bacteroides cellulosilyticus HG3A.0108	octadecadienedioate (C18:2-DC)*	Fatty Acid, Dicarboxylate	0.04	0.000492	0.00307	8583
Bacteria sp. HG3A.0483	2R,3R-dihydroxybutyrate	Fatty Acid, Dihydroxy	-0.04	0.000492	0.00307	8582
Clostridium sp. AT4 HG3A.0347	N-oleoyltaurine	Endocannabinoid	0.04	0.000492	0.00307	8583
Oscillospiraceae sp. HG3A.0210	X - 17690	Uncharacterized molecules	0.04	0.000492	0.00307	8583
Eubacteriales sp. HG3A.0857	cys-gly, oxidized	Glutathione Metabolism	-0.04	0.000492	0.00307	8583
Blautia massiliensis HG3A.0023	cysteinylglycine	Glutathione Metabolism	0.04	0.000492	0.00307	8583
Oscillospiraceae sp. HG3A.0437	dihomo-linolenoyl-choline	Fatty Acid Metabolism (Acyl Choline)	0.04	0.000492	0.00307	8583
Bacteria sp. HG3A.0638	sulfate of piperine metabolite C18H21NO3 (1)*	Food Component/Plant	-0.04	0.000492	0.00307	8583
Firmicutes sp. HG3A.0398	4-hydroxyphenylacetoylcarnitine	Tyrosine Metabolism	-0.04	0.000492	0.00307	8583
Faecalibacterium sp. HG3A.0042	X - 24473	Uncharacterized molecules	0.04	0.000492	0.00307	8583
Eubacteriales sp. HG3A.0935	1-palmitoyl-2-palmitoleoyl-GPC (16:0/16:1)*	Phosphatidylcholine (PC)	-0.04	0.000492	0.00307	8583
Oscillospiraceae sp. HG3A.0210	X - 24795	Uncharacterized molecules	-0.04	0.000492	0.00307	8583
Eubacteriales sp. HG3A.0568	iminodiacetate (IDA)	Chemical	0.04	0.000493	0.00307	8583
Eubacteriales sp. HG3A.0229	1-linoleoyl-GPA (18:2)*	Lysophospholipid	0.06	0.000493	0.00307	3811
Blautia massiliensis HG3A.0023	inosine	Purine Metabolism, (Hypo)Xanthine/Inosine containing	0.04	0.000493	0.00307	8583
Eubacteriales sp. HG3A.0244	isobutyrylcarnitine (C4)	Leucine, Isoleucine and Valine Metabolism	0.04	0.000493	0.00307	8583
Clostridiaceae sp. HG3A.0431	2-hydroxyhippurate (salicylurate)	Benzoate Metabolism	-0.04	0.000493	0.00307	8583
Coprococcus comes HG3A.0016	X - 12407	Uncharacterized molecules	-0.04	0.000493	0.00307	8583
Eubacteriales sp. HG3A.0600	N-acetylalliin	Food Component/Plant	0.04	0.000493	0.00307	8583
Methanobrevibacter smithii HG3A.0152	3beta-hydroxy-5-cholestenoate	Sterol	0.04	0.000493	0.00307	8583
Clostridiaceae sp. HG3A.0491	2-hydroxyarachidate*	Fatty Acid, Monohydroxy	0.06	0.000494	0.00308	3811
Firmicutes sp. HG3A.0398	X - 17010	Uncharacterized molecules	-0.04	0.000494	0.00308	8583
Pediococcus acidilactici HG3A.1468	glucuronide of piperine metabolite C17H21NO3 (4)*	Food Component/Plant	0.04	0.000494	0.00308	8583
Faecalibacterium sp. HG3A.0042	X - 23587	Uncharacterized molecules	0.04	0.000494	0.00308	8583
Eubacteriales sp. HG3A.0154	octadecenedioylcarnitine (C18:1-DC)*	Fatty Acid Metabolism (Acyl Carnitine, Dicarboxylate)	0.04	0.000494	0.00308	8583
Eubacteriales sp. HG3A.0269	1-palmitoylglycerol (16:0)	Monoacylglycerol	-0.04	0.000494	0.00308	8583
Eubacteriales sp. HG3A.0409	pregnenediol disulfate (C21H34O8S2)*	Pregnenolone Steroids	-0.04	0.000494	0.00308	8583
Ruminococcus torques HG3A.0034	docosahexaenoylcholine	Fatty Acid Metabolism (Acyl Choline)	-0.04	0.000495	0.00308	8583
Coprobacillus sp. HG3A.0022	X - 23655	Uncharacterized molecules	-0.04	0.000495	0.00308	8583
Oscillospiraceae sp. HG3A.0437	6-hydroxyindole sulfate	Chemical	-0.04	0.000495	0.00308	8583
Oscillibacter sp. PEA192 HG3A.0021	De(carboxymethoxy) cetirizine acetic acid	Drug - Respiratory	0.04	0.000495	0.00308	8583
Oscillospiraceae sp. HG3A.0437	arachidoylcarnitine (C20)*	Fatty Acid Metabolism (Acyl Carnitine, Long Chain Saturated)	0.04	0.000495	0.00308	8583
Eubacteriales sp. HG3A.0568	X - 11308	Uncharacterized molecules	0.04	0.000495	0.00308	8583
Blautia massiliensis HG3A.0023	ceramide (d18:2/24:1, d18:1/24:2)*	Ceramides	0.04	0.000495	0.00308	8583
Oxalobacter formigenes HG3A.0552	3-hydroxyhippurate sulfate	Benzoate Metabolism	-0.04	0.000495	0.00308	8583
Clostridiaceae sp. HG3A.0491	X - 16124	Uncharacterized molecules	-0.04	0.000495	0.00308	8583
Eubacteriales sp. HG3A.0242	glycosyl-N-(2-hydroxynervonoyl)-sphingosine (d18:1/24:1(2OH))*	Hexosylceramides (HCER)	-0.05	0.000495	0.00308	4772
Faecalibacterium sp. HG3A.0042	deoxycarnitine	Carnitine Metabolism	0.04	0.000495	0.00308	8583
Eubacteriales sp. HG3A.0600	S-carboxyethylcysteine	Methionine, Cysteine, SAM and Taurine Metabolism	-0.06	0.000495	0.00308	3811
Clostridia sp. HG3A.0385	N-acetylglucosaminylasparagine	Aminosugar Metabolism	-0.04	0.000495	0.00309	8583
Eubacteriales sp. HG3A.0697	pentose acid*	Partially Characterized Molecules	0.04	0.000496	0.00309	8582
Intestinibacillus sp. Marseille-P4005 HG3A.0168	N-acetylglutamine	Glutamate Metabolism	0.04	0.000496	0.00309	8582
Oscillibacter sp. HG3A.0245	O-desmethylvenlafaxine	Drug - Psychoactive	-0.04	0.000496	0.00309	8583
Eubacteriales sp. HG3A.0381	X - 14939	Uncharacterized molecules	-0.04	0.000496	0.00309	8583
Eubacteriales sp. HG3A.0442	cysteinylglycine	Glutathione Metabolism	-0.04	0.000496	0.00309	8583
Intestinimonas massiliensis HG3A.0198	erythronate*	Aminosugar Metabolism	-0.04	0.000496	0.00309	8582
Firmicutes sp. HG3A.0397	glutarylcarnitine (C5-DC)	Lysine Metabolism	0.04	0.000496	0.00309	8583
Clostridia sp. HG3A.0140	mannitol/sorbitol	Fructose, Mannose and Galactose Metabolism	-0.04	0.000496	0.00309	8582
Firmicutes sp. HG3A.0398	X - 16964	Uncharacterized molecules	-0.04	0.000496	0.00309	8583
Collinsella intestinalis HG3A.0802	1-linolenoylglycerol (18:3)	Monoacylglycerol	0.04	0.000496	0.00309	8583
Eubacteriales sp. HG3A.0083	X - 14939	Uncharacterized molecules	-0.04	0.000496	0.00309	8583
Oscillospiraceae sp. HG3A.0207	2-methoxyacetaminophen sulfate*	Drug - Analgesics, Anesthetics	-0.04	0.000496	0.00309	8583
Eubacteriales sp. HG3A.0383	1-palmitoylglycerol (16:0)	Monoacylglycerol	-0.04	0.000496	0.00309	8583
Firmicutes sp. HG3A.0397	valylglycine	Dipeptide	0.06	0.000496	0.00309	3811
Collinsella aerofaciens HG3A.0019	X - 18935	Uncharacterized molecules	-0.06	0.000497	0.00309	3811
Oscillospiraceae sp. HG3A.0130	1-palmitoyl-2-stearoyl-GPC (16:0/18:0)	Phosphatidylcholine (PC)	0.04	0.000497	0.00309	8583
Alistipes senegalensis HG3A.0141	X - 23644	Uncharacterized molecules	0.04	0.000497	0.00309	8583
Eubacteriales sp. HG3A.0751	butyrylcarnitine (C4)	Fatty Acid Metabolism (also BCAA Metabolism)	-0.04	0.000497	0.00309	8583
Intestinibacillus sp. Marseille-P4005 HG3A.0168	dihomo-linolenoyl-choline	Fatty Acid Metabolism (Acyl Choline)	-0.04	0.000497	0.00309	8583
Eubacteriales sp. HG3A.0409	indoleacetoylcarnitine*	Tryptophan Metabolism	0.05	0.000497	0.00309	5702
Fusicatenibacter saccharivorans HG3A.0004	N6-methyladenosine	Purine Metabolism, Adenine containing	0.04	0.000497	0.0031	8583
Eubacteriales sp. HG3A.0215	X - 25433	Uncharacterized molecules	-0.04	0.000497	0.0031	8583
Blautia massiliensis HG3A.0023	sphingomyelin (d18:1/20:1, d18:2/20:0)*	Sphingomyelins	-0.04	0.000498	0.0031	8583
Eubacteriales sp. HG3A.0083	candesartan	Drug - Cardiovascular	-0.04	0.000498	0.0031	8583
Eubacteriales sp. HG3A.0409	thioproline	Chemical	-0.04	0.000498	0.0031	8583
Eubacteriales sp. HG3A.0229	bilirubin degradation product, C17H18N2O4 (3)**	Partially Characterized Molecules	0.04	0.000498	0.0031	8583
Collinsella intestinalis HG3A.0802	pyruvate	Glycolysis, Gluconeogenesis, and Pyruvate Metabolism	0.04	0.000498	0.0031	8582
Oscillospiraceae sp. HG3A.0507	2-hydroxyacetaminophen sulfate*	Drug - Analgesics, Anesthetics	0.04	0.000498	0.0031	8583
Eubacteriales sp. HG3A.0260	sphingomyelin (d18:2/21:0, d16:2/23:0)*	Sphingomyelins	0.04	0.000498	0.0031	8583
Eubacteriales sp. HG3A.0568	proline	Urea cycle; Arginine and Proline Metabolism	-0.04	0.000498	0.0031	8583
Eubacteriales sp. HG3A.0311	glycolithocholate	Secondary Bile Acid Metabolism	0.04	0.000498	0.0031	8583
Eubacteriales sp. HG3A.0197	X - 17010	Uncharacterized molecules	-0.04	0.000498	0.0031	8583
Eubacteriales sp. HG3A.0061	N-acetylneuraminate	Aminosugar Metabolism	-0.04	0.000498	0.0031	8583
Eubacteriales sp. HG3A.0229	xanthurenate	Tryptophan Metabolism	-0.04	0.000498	0.0031	8583
Lachnospiraceae sp. HG3A.0399	flavin adenine dinucleotide (FAD)	Riboflavin Metabolism	-0.04	0.000498	0.0031	8583
Eubacteriales sp. HG3A.0197	X - 17612	Uncharacterized molecules	0.05	0.000499	0.0031	4772
Coprobacillus sp. HG3A.0022	3-hydroxyisobutyrate	Leucine, Isoleucine and Valine Metabolism	0.04	0.000499	0.0031	8582
Roseburia faecis HG3A.0058	homovanillate (HVA)	Tyrosine Metabolism	-0.04	0.000499	0.0031	8583
Clostridia sp. HG3A.1053	phenylacetylcarnitine	Acetylated Peptides	0.04	0.000499	0.0031	8583
Intestinimonas massiliensis HG3A.0198	X - 12096	Uncharacterized molecules	-0.05	0.000499	0.0031	4772
Eubacteriales sp. HG3A.0609	3-(3-amino-3-carboxypropyl)uridine*	Pyrimidine Metabolism, Uracil containing	-0.04	0.000499	0.0031	8583
Oscillospiraceae sp. HG3A.0256	3-(methylthio)acetaminophen sulfate*	Drug - Analgesics, Anesthetics	0.04	0.000499	0.00311	8583
Eubacterium sp. AM49-13BH HG3A.0251	4-hydroxy-2-oxoglutaric acid	Fatty Acid, Dicarboxylate	0.04	0.000499	0.00311	8582
Eubacteriales sp. HG3A.0654	X - 12830	Uncharacterized molecules	-0.04	0.000499	0.00311	8583
Eubacteriales sp. HG3A.0441	pyridoxate	Vitamin B6 Metabolism	0.04	0.000499	0.00311	8583
Clostridia sp. HG3A.0750	1-stearoyl-2-arachidonoyl-GPI (18:0/20:4)	Phosphatidylinositol (PI)	-0.04	0.000499	0.00311	8583
Limosilactobacillus mucosae HG3A.0953	phenyllactate (PLA)	Phenylalanine Metabolism	0.04	0.000499	0.00311	8582
Eubacteriales sp. HG3A.1167	4-acetylcatechol sulfate (1)	Food Component/Plant	0.04	0.0005	0.00311	8583
Oscillospiraceae sp. HG3A.0256	pseudouridine	Pyrimidine Metabolism, Uracil containing	0.04	0.0005	0.00311	8583
Eubacteriales sp. HG3A.0600	levulinoylcarnitine	Food Component/Plant	-0.04	0.0005	0.00311	8583
Eubacteriales sp. HG3A.0383	X - 25217	Uncharacterized molecules	0.06	0.0005	0.00311	3811
Eubacteriales sp. HG3A.0697	2-naphthol sulfate	Chemical	-0.04	0.000501	0.00311	8583
Eubacteriales sp. HG3A.0242	oleoylcholine	Fatty Acid Metabolism (Acyl Choline)	0.04	0.000501	0.00311	8583
Clostridium sp. TF06-15AC HG3A.0032	1-linolenoylglycerol (18:3)	Monoacylglycerol	0.04	0.000501	0.00311	8583
Lachnospiraceae sp. HG3A.0018	glutamine conjugate of C7H12O2*	Partially Characterized Molecules	-0.04	0.000501	0.00311	8583
Oscillospiraceae sp. HG3A.0210	lyxonate	Pentose Metabolism	0.04	0.000501	0.00311	8582
Dorea sp. AF24-7LB HG3A.0086	4-hydroxyphenylacetate	Phenylalanine Metabolism	0.04	0.000501	0.00311	8583
Coprococcus comes HG3A.0016	X - 24801	Uncharacterized molecules	0.06	0.000501	0.00312	3811
Eubacterium sp. AM49-13BH HG3A.0251	N-acetyl-2-aminooctanoate*	Fatty Acid, Amino	0.04	0.000501	0.00312	8583
Clostridium sp. TF06-15AC HG3A.0032	kynurenine	Tryptophan Metabolism	0.04	0.000501	0.00312	8583
Firmicutes sp. HG3A.0398	ascorbic acid 2-sulfate	Ascorbate and Aldarate Metabolism	0.04	0.000501	0.00312	8582
Eubacteriales sp. HG3A.0331	bilirubin degradation product, C17H18N2O4 (2)**	Partially Characterized Molecules	0.04	0.000501	0.00312	8583
Allisonella histaminiformans HG3A.0332	X - 12126	Uncharacterized molecules	0.04	0.000501	0.00312	8583
Clostridia sp. HG3A.0756	pregnenediol disulfate (C21H34O8S2)*	Pregnenolone Steroids	-0.04	0.000501	0.00312	8583
Faecalibacterium sp. HG3A.0042	androstenediol (3beta,17beta) monosulfate (1)	Androgenic Steroids	0.04	0.000501	0.00312	8583
Clostridium sp. AT4 HG3A.0347	4-guanidinobutanoate	Guanidino and Acetamido Metabolism	-0.04	0.000501	0.00312	8583
Coprobacillus sp. HG3A.0022	2-oxoarginine*	Urea cycle; Arginine and Proline Metabolism	-0.04	0.000502	0.00312	8583
Bacteria sp. HG3A.0638	valylglycine	Dipeptide	0.06	0.000502	0.00312	3811
Eubacteriales sp. HG3A.0409	X - 17010	Uncharacterized molecules	-0.04	0.000502	0.00312	8583
Oscillospiraceae sp. HG3A.0210	adenosine 5'-monophosphate (AMP)	Purine Metabolism, Adenine containing	-0.04	0.000502	0.00312	8583
Eubacteriales sp. HG3A.0450	glycyrrhetinate	Food Component/Plant	0.04	0.000502	0.00312	8583
Eubacteriales sp. HG3A.0577	etiocholanolone glucuronide	Androgenic Steroids	0.04	0.000502	0.00312	8583
Dorea formicigenerans HG3A.0006	2'-O-methyluridine	Pyrimidine Metabolism, Uracil containing	-0.04	0.000502	0.00312	8583
Eubacteriales sp. HG3A.0609	leucylglycine	Dipeptide	0.04	0.000502	0.00312	8583
Alistipes communis HG3A.0064	N-acetylalliin	Food Component/Plant	0.04	0.000503	0.00313	8583
Eubacteriales sp. HG3A.0442	De(carboxymethoxy) cetirizine acetic acid	Drug - Respiratory	-0.04	0.000503	0.00313	8583
Clostridia sp. HG3A.0750	1-(1-enyl-stearoyl)-GPE (P-18:0)*	Lysoplasmalogen	0.04	0.000503	0.00313	8583
Eubacteriales sp. HG3A.0242	2-ketocaprylate	Leucine, Isoleucine and Valine Metabolism	0.04	0.000504	0.00313	8583
Eubacteriales sp. HG3A.0450	1-palmitoyl-2-arachidonoyl-GPE (16:0/20:4)*	Phosphatidylethanolamine (PE)	-0.04	0.000504	0.00313	8583
Eubacteriales sp. HG3A.0935	sphingomyelin (d18:1/17:0, d17:1/18:0, d19:1/16:0)	Sphingomyelins	0.04	0.000504	0.00313	8583
Clostridium sp. HG3A.0050	sulfate of piperine metabolite C18H21NO3 (1)*	Food Component/Plant	0.04	0.000504	0.00313	8583
Eubacteriales sp. HG3A.0409	(S)-3-hydroxybutyrylcarnitine	Fatty Acid Metabolism (Acyl Carnitine, Hydroxy)	-0.04	0.000504	0.00313	8583
Intestinibacillus sp. Marseille-P4005 HG3A.0168	X - 18888	Uncharacterized molecules	-0.04	0.000504	0.00313	8583
Clostridium sp. AT4 HG3A.0347	3-phosphoglycerate	Glycolysis, Gluconeogenesis, and Pyruvate Metabolism	0.04	0.000504	0.00313	8583
Oxalobacter formigenes HG3A.0552	X - 26111	Uncharacterized molecules	0.04	0.000504	0.00313	8583
Methanobrevibacter smithii HG3A.0152	N4-acetylcytidine	Pyrimidine Metabolism, Cytidine containing	-0.04	0.000504	0.00313	8583
Eubacteriales sp. HG3A.0125	5-(galactosylhydroxy)-L-lysine	Lysine Metabolism	-0.04	0.000504	0.00313	8583
Firmicutes sp. HG3A.0397	2-aminooctanoate	Fatty Acid, Amino	0.04	0.000504	0.00313	8583
Eubacteriales sp. HG3A.0311	N-oleoylserine	Endocannabinoid	0.04	0.000504	0.00313	8583
Lachnospiraceae sp. HG3A.0217	glycyrrhetinate	Food Component/Plant	0.04	0.000505	0.00313	8583
Alistipes communis HG3A.0064	sphingomyelin (d18:0/20:0, d16:0/22:0)*	Dihydrosphingomyelins	-0.04	0.000505	0.00314	8583
Ruminococcus sp. HG3A.0487	N-stearoyl-sphingadienine (d18:2/18:0)*	Ceramides	-0.04	0.000505	0.00314	8583
Dorea longicatena HG3A.0039	dimethylglycine	Glycine, Serine and Threonine Metabolism	0.04	0.000505	0.00314	8583
Oscillibacter sp. PEA192 HG3A.0021	X - 25217	Uncharacterized molecules	-0.06	0.000505	0.00314	3811
Faecalibacterium sp. HG3A.0042	alanine	Alanine and Aspartate Metabolism	-0.04	0.000505	0.00314	8583
Eubacteriales sp. HG3A.0197	nicotinamide riboside	Nicotinate and Nicotinamide Metabolism	-0.04	0.000505	0.00314	8583
Clostridium phoceensis HG3A.0014	3beta,7alpha-dihydroxy-5-cholestenoate	Sterol	0.04	0.000505	0.00314	8583
Eubacteriales sp. HG3A.0409	X - 16964	Uncharacterized molecules	-0.04	0.000506	0.00314	8583
Eubacterium ventriosum HG3A.0082	3b-hydroxy-5-cholenoic acid	Secondary Bile Acid Metabolism	-0.04	0.000506	0.00314	8583
Lachnospiraceae sp. HG3A.1272	X - 24556	Uncharacterized molecules	-0.06	0.000506	0.00314	3811
Streptococcus parasanguinis HG3A.0117	methylsuccinate	Leucine, Isoleucine and Valine Metabolism	-0.04	0.000506	0.00314	8582
Firmicutes sp. HG3A.0398	X - 21740	Uncharacterized molecules	-0.04	0.000506	0.00314	8583
Clostridium sp. AT4 HG3A.0347	X - 24585	Uncharacterized molecules	-0.04	0.000506	0.00314	8583
Roseburia inulinivorans HG3A.0036	3-(4-hydroxyphenyl)lactate	Tyrosine Metabolism	0.04	0.000506	0.00314	8583
Bifidobacterium adolescentis HG3A.0056	pantoate	Pantothenate and CoA Metabolism	-0.04	0.000506	0.00315	8583
Faecalibacterium sp. HG3A.0042	2'-O-methyluridine	Pyrimidine Metabolism, Uracil containing	0.04	0.000507	0.00315	8583
Eubacteriales sp. HG3A.0409	N-formylanthranilic acid	Tryptophan Metabolism	0.04	0.000507	0.00315	8583
Dorea sp. AF36-15AT HG3A.0052	nicotinamide riboside	Nicotinate and Nicotinamide Metabolism	0.04	0.000507	0.00315	8583
Lachnospiraceae sp. HG3A.0903	acetoacetate	Ketone Bodies	0.04	0.000507	0.00315	8583
Clostridium sp. AT4 HG3A.0347	lithocholate sulfate (1)	Secondary Bile Acid Metabolism	-0.04	0.000507	0.00315	8583
Eubacteriales sp. HG3A.0369	X - 21353	Uncharacterized molecules	0.04	0.000507	0.00315	8583
Ruminococcus champanellensis HG3A.0716	flavin adenine dinucleotide (FAD)	Riboflavin Metabolism	-0.04	0.000508	0.00315	8583
Oscillospiraceae sp. HG3A.0210	malonylcarnitine	Fatty Acid Synthesis	-0.04	0.000508	0.00315	8583
Clostridia sp. HG3A.0756	metformin	Drug - Metabolic	-0.04	0.000508	0.00315	8583
Alistipes senegalensis HG3A.0141	indoleacetoylcarnitine*	Tryptophan Metabolism	0.05	0.000508	0.00315	5702
Clostridiaceae sp. HG3A.0431	X - 12112	Uncharacterized molecules	0.04	0.000508	0.00315	8583
Eubacteriales sp. HG3A.0197	X - 21339	Uncharacterized molecules	0.04	0.000508	0.00316	8583
Eubacteriales sp. HG3A.0331	phenylalanine	Phenylalanine Metabolism	-0.04	0.000508	0.00316	8583
Eubacteriales sp. HG3A.0244	N-acetylalanine	Alanine and Aspartate Metabolism	-0.04	0.000508	0.00316	8582
Oxalobacter formigenes HG3A.0552	N1-methylinosine	Purine Metabolism, (Hypo)Xanthine/Inosine containing	-0.04	0.000509	0.00316	8583
Blautia sp. SG-772 HG3A.0063	3-phenylpropionate (hydrocinnamate)	Benzoate Metabolism	-0.04	0.000509	0.00316	8583
Fusicatenibacter saccharivorans HG3A.0004	2-aminobutyrate	Glutathione Metabolism	0.04	0.000509	0.00316	8583
Bacteroides intestinalis HG3A.0265	phenylacetylcarnitine	Acetylated Peptides	0.04	0.000509	0.00316	8583
Anaerotruncus massiliensis HG3A.0460	docosatrienoate (22:3n3)	Long Chain Polyunsaturated Fatty Acid (n3 and n6)	-0.04	0.000509	0.00316	8583
Methanobrevibacter smithii HG3A.0152	sulfate of piperine metabolite C18H21NO3 (1)*	Food Component/Plant	-0.04	0.000509	0.00316	8583
Clostridia sp. HG3A.0385	1-stearoyl-GPE (18:0)	Lysophospholipid	0.04	0.000509	0.00316	8583
Ruminococcus champanellensis HG3A.0716	N-acetyl-1-methylhistidine*	Histidine Metabolism	-0.04	0.000509	0.00316	8583
Oscillibacter sp. HG3A.0245	methionine sulfoxide	Methionine, Cysteine, SAM and Taurine Metabolism	0.04	0.000509	0.00316	8583
Eubacteriales sp. HG3A.0331	1-linoleoyl-GPG (18:2)*	Lysophospholipid	-0.04	0.000509	0.00316	8583
Bacteroides cellulosilyticus HG3A.0108	picolinoylglycine	Fatty Acid Metabolism (Acyl Glycine)	-0.04	0.000509	0.00316	8583
Eubacteriales sp. HG3A.0450	X - 21821	Uncharacterized molecules	0.04	0.000509	0.00316	8583
Firmicutes sp. HG3A.0397	uridine	Pyrimidine Metabolism, Uracil containing	0.04	0.000509	0.00316	8583
Oscillospiraceae sp. HG3A.0437	X - 25422	Uncharacterized molecules	-0.04	0.000509	0.00316	8583
Oscillospiraceae sp. HG3A.0507	glucuronide of piperine metabolite C17H21NO3 (3)*	Food Component/Plant	-0.04	0.00051	0.00316	8583
Anaerotruncus massiliensis HG3A.0460	2-methylmalonylcarnitine (C4-DC)	Fatty Acid Metabolism (also BCAA Metabolism)	-0.04	0.00051	0.00316	6692
Oscillibacter sp. PEA192 HG3A.0021	N-acetylisoleucine	Leucine, Isoleucine and Valine Metabolism	0.06	0.00051	0.00316	3811
Oscillospiraceae sp. HG3A.0130	heneicosapentaenoate (21:5n3)	Long Chain Polyunsaturated Fatty Acid (n3 and n6)	0.04	0.00051	0.00316	8583
Pediococcus acidilactici HG3A.1468	glutamate	Glutamate Metabolism	0.04	0.00051	0.00316	8583
Eubacteriales sp. HG3A.0577	7-methylguanine	Purine Metabolism, Guanine containing	-0.04	0.00051	0.00316	8583
Oscillospiraceae sp. HG3A.0207	1-palmitoyl-2-linoleoyl-GPI (16:0/18:2)	Phosphatidylinositol (PI)	-0.04	0.00051	0.00316	8582
Eubacteriales sp. HG3A.0118	taurocholate	Primary Bile Acid Metabolism	-0.04	0.00051	0.00316	8583
Eubacteriales sp. HG3A.0568	docosapentaenoate (n3 DPA; 22:5n3)	Long Chain Polyunsaturated Fatty Acid (n3 and n6)	-0.04	0.00051	0.00316	8583
Eubacteriales sp. HG3A.0154	sulfate of piperine metabolite C16H19NO3 (2)*	Food Component/Plant	-0.04	0.00051	0.00316	8583
Firmicutes sp. HG3A.0398	oleoylcholine	Fatty Acid Metabolism (Acyl Choline)	0.04	0.00051	0.00316	8583
Clostridia sp. HG3A.0750	pentose acid*	Partially Characterized Molecules	0.04	0.00051	0.00316	8582
Eubacteriales sp. HG3A.1445	7-alpha-hydroxy-3-oxo-4-cholestenoate (7-Hoca)	Sterol	-0.04	0.00051	0.00317	8583
Alistipes communis HG3A.0064	carnitine of C10H14O2 (5)*	Partially Characterized Molecules	-0.05	0.00051	0.00317	4772
Bacteria sp. HG3A.0483	sphingadienine	Sphingolipid Synthesis	-0.04	0.00051	0.00317	8583
Dorea sp. AF36-15AT HG3A.0052	(16 or 17)-methylstearate (a19:0 or i19:0)	Fatty Acid, Branched	0.04	0.000511	0.00317	8583
Bacteria sp. HG3A.0483	X - 25417	Uncharacterized molecules	0.04	0.000511	0.00317	8583
Eubacteriales sp. HG3A.0600	X - 23659	Uncharacterized molecules	0.04	0.000511	0.00317	8583
Oscillospiraceae sp. HG3A.0437	X - 12729	Uncharacterized molecules	0.04	0.000511	0.00317	8583
Oscillibacter sp. PEA192 HG3A.0021	X - 16580	Uncharacterized molecules	0.04	0.000511	0.00317	8583
Blautia massiliensis HG3A.0023	3-indoxyl sulfate	Tryptophan Metabolism	0.04	0.000511	0.00317	8583
Eubacteriales sp. HG3A.0149	X - 24494	Uncharacterized molecules	0.04	0.000511	0.00317	8583
Eubacteriales sp. HG3A.1167	5-methyluridine (ribothymidine)	Pyrimidine Metabolism, Uracil containing	0.04	0.000511	0.00317	8583
Eubacteriales sp. HG3A.1445	hydroxyasparagine**	Alanine and Aspartate Metabolism	-0.04	0.000511	0.00317	8583
Eubacteriales sp. HG3A.0229	androstenediol (3beta,17beta) monosulfate (2)	Androgenic Steroids	-0.04	0.000512	0.00317	8583
Blautia obeum HG3A.0009	X - 23641	Uncharacterized molecules	0.04	0.000512	0.00317	8583
Faecalibacterium prausnitzii HG3A.0010	5-hydroxyindole sulfate	Tryptophan Metabolism	-0.04	0.000512	0.00317	8583
Oxalobacter formigenes HG3A.0552	3-amino-2-piperidone	Urea cycle; Arginine and Proline Metabolism	-0.04	0.000512	0.00317	8583
Clostridia sp. HG3A.0756	X - 21470	Uncharacterized molecules	-0.04	0.000512	0.00317	8583
Eubacteriales sp. HG3A.0149	sulfate of piperine metabolite C16H19NO3 (2)*	Food Component/Plant	-0.04	0.000512	0.00318	8583
Clostridia sp. HG3A.1053	1-(1-enyl-palmitoyl)-2-linoleoyl-GPE (P-16:0/18:2)*	Plasmalogen	0.04	0.000512	0.00318	8583
Eubacteriales sp. HG3A.0128	X - 19438	Uncharacterized molecules	0.04	0.000512	0.00318	8583
Clostridium phoceensis HG3A.0014	X - 14056	Uncharacterized molecules	0.04	0.000512	0.00318	8583
Dorea sp. AF36-15AT HG3A.0052	4-acetaminophen sulfate	Drug - Analgesics, Anesthetics	-0.04	0.000512	0.00318	8583
Butyricicoccus sp. HG3A.0008	X - 12844	Uncharacterized molecules	0.04	0.000512	0.00318	8583
Eubacteriales sp. HG3A.0331	metformin	Drug - Metabolic	-0.04	0.000512	0.00318	8583
Eubacteriales sp. HG3A.0118	X - 23587	Uncharacterized molecules	-0.04	0.000512	0.00318	8583
Coprobacillus sp. HG3A.0022	tetrahydrocortisone glucuronide (5)	Corticosteroids	0.04	0.000512	0.00318	8583
Oscillibacter sp. HG3A.0245	erythritol	Food Component/Plant	-0.04	0.000513	0.00318	8582
Dorea sp. AF36-15AT HG3A.0052	X - 21339	Uncharacterized molecules	-0.04	0.000513	0.00318	8583
Oscillospiraceae sp. HG3A.0060	maltose	Glycogen Metabolism	-0.04	0.000513	0.00318	8582
Butyricicoccus sp. HG3A.0008	3-methoxycatechol sulfate (2)	Benzoate Metabolism	-0.04	0.000513	0.00318	8583
Eubacteriales sp. HG3A.0100	X - 24949	Uncharacterized molecules	-0.04	0.000513	0.00318	8583
Eubacteriales sp. HG3A.0162	1-methyl-5-imidazolelactate	Histidine Metabolism	0.04	0.000513	0.00318	8583
Eubacteriales sp. HG3A.0125	beta-hydroxyisovalerate	Leucine, Isoleucine and Valine Metabolism	-0.04	0.000513	0.00318	8583
Oscillospiraceae sp. HG3A.0060	hexadecenedioate (C16:1-DC)*	Fatty Acid, Dicarboxylate	-0.04	0.000514	0.00318	8583
Eubacteriales sp. HG3A.0136	X - 11478	Uncharacterized molecules	-0.04	0.000514	0.00318	8583
Eubacteriales sp. HG3A.0751	histidine betaine (hercynine)*	Food Component/Plant	0.04	0.000514	0.00318	8583
Clostridium sp. AT4 HG3A.0347	1-stearoyl-GPC (18:0)	Lysophospholipid	-0.04	0.000514	0.00318	8583
Limosilactobacillus mucosae HG3A.0953	methionine sulfone	Methionine, Cysteine, SAM and Taurine Metabolism	-0.04	0.000514	0.00319	8583
Collinsella aerofaciens HG3A.0019	1-palmitoleoyl-2-linolenoyl-GPC (16:1/18:3)*	Phosphatidylcholine (PC)	0.04	0.000514	0.00319	8583
Eubacteriales sp. HG3A.0409	glucuronide of piperine metabolite C17H21NO3 (5)*	Food Component/Plant	-0.04	0.000514	0.00319	8583
Oscillospiraceae sp. HG3A.0256	N-acetylisoleucine	Leucine, Isoleucine and Valine Metabolism	0.06	0.000514	0.00319	3811
Intestinibacillus sp. Marseille-P4005 HG3A.0168	X - 24637	Uncharacterized molecules	-0.04	0.000514	0.00319	8583
Eubacteriales sp. HG3A.0331	tryptophan betaine	Tryptophan Metabolism	0.04	0.000514	0.00319	8583
Firmicutes sp. HG3A.0398	caffeic acid sulfate	Food Component/Plant	0.04	0.000515	0.00319	8582
Bifidobacterium adolescentis HG3A.0056	X - 25503	Uncharacterized molecules	0.04	0.000515	0.00319	8583
Eubacteriales sp. HG3A.0193	methylsuccinate	Leucine, Isoleucine and Valine Metabolism	0.04	0.000515	0.00319	8582
Eubacteriales sp. HG3A.0125	X - 17323	Uncharacterized molecules	-0.04	0.000515	0.00319	8583
Eubacteriales sp. HG3A.0118	arachidonate (20:4n6)	Long Chain Polyunsaturated Fatty Acid (n3 and n6)	-0.04	0.000515	0.00319	8583
Intestinibacillus sp. Marseille-P4005 HG3A.0168	X - 25417	Uncharacterized molecules	-0.04	0.000515	0.00319	8583
Eubacteriales sp. HG3A.0381	X - 12456	Uncharacterized molecules	0.04	0.000515	0.00319	8583
Bacteria sp. HG3A.0638	hyocholate	Secondary Bile Acid Metabolism	0.04	0.000515	0.00319	8583
Senegalimassilia faecalis HG3A.0467	cholate	Primary Bile Acid Metabolism	0.04	0.000516	0.00319	8583
Eubacteriales sp. HG3A.0600	butyrate/isobutyrate (4:0)	Short Chain Fatty Acid	0.04	0.000516	0.0032	8583
Dorea sp. AF36-15AT HG3A.0052	S-1-pyrroline-5-carboxylate	Glutamate Metabolism	-0.04	0.000516	0.0032	8583
Eubacteriales sp. HG3A.0269	1-methyl-5-imidazolelactate	Histidine Metabolism	0.04	0.000516	0.0032	8583
Clostridium sp. AT4 HG3A.0347	linolenate [alpha or gamma; (18:3n3 or 6)]	Long Chain Polyunsaturated Fatty Acid (n3 and n6)	0.04	0.000516	0.0032	8583
Eubacterium ventriosum HG3A.0082	4-oxo-retinoic acid	Vitamin A Metabolism	0.04	0.000516	0.0032	8583
Fusicatenibacter saccharivorans HG3A.0004	1-stearoyl-2-arachidonoyl-GPE (18:0/20:4)	Phosphatidylethanolamine (PE)	0.04	0.000516	0.0032	8583
Eubacteriales sp. HG3A.0577	N-acetylkynurenine (2)	Tryptophan Metabolism	-0.04	0.000516	0.0032	8583
Lachnospiraceae sp. HG3A.0217	xanthine	Purine Metabolism, (Hypo)Xanthine/Inosine containing	-0.04	0.000516	0.0032	8582
Eubacteriales sp. HG3A.0269	benzoate	Benzoate Metabolism	0.04	0.000516	0.0032	8583
Eubacteriales sp. HG3A.0331	X - 21829	Uncharacterized molecules	-0.05	0.000516	0.0032	4772
Oscillospiraceae sp. HG3A.0256	X - 21829	Uncharacterized molecules	0.05	0.000517	0.0032	4772
Lachnospiraceae sp. HG3A.1272	eugenol sulfate	Food Component/Plant	-0.04	0.000517	0.0032	8583
Eubacteriales sp. HG3A.0609	3-indoleglyoxylic acid	Food Component/Plant	0.04	0.000517	0.0032	8583
Clostridiaceae sp. HG3A.0431	venlafaxine	Drug - Psychoactive	0.04	0.000517	0.0032	8583
Oscillospiraceae sp. HG3A.0507	malonylcarnitine	Fatty Acid Synthesis	-0.04	0.000517	0.0032	8583
Clostridia sp. HG3A.0385	6-oxopiperidine-2-carboxylate	Lysine Metabolism	-0.04	0.000518	0.00321	8583
Faecalibacterium sp. HG3A.0042	lactate	Glycolysis, Gluconeogenesis, and Pyruvate Metabolism	-0.04	0.000518	0.00321	8583
Anaerotruncus massiliensis HG3A.0460	1-ribosyl-imidazoleacetate*	Histidine Metabolism	-0.04	0.000518	0.00321	8583
Intestinimonas massiliensis HG3A.0198	imidazole lactate	Histidine Metabolism	0.04	0.000518	0.00321	8583
Eubacteriales sp. HG3A.0331	X - 24494	Uncharacterized molecules	0.04	0.000518	0.00321	8583
Eubacteriales sp. HG3A.0442	O-acetylhomoserine	Glycine, Serine and Threonine Metabolism	0.05	0.000519	0.00321	4772
Eubacteriales sp. HG3A.0244	arachidonoylcholine	Fatty Acid Metabolism (Acyl Choline)	0.04	0.000519	0.00321	8583
Eubacteriales sp. HG3A.0087	X - 15245	Uncharacterized molecules	-0.04	0.000519	0.00321	8583
Oscillibacter sp. HG3A.0245	hexanoylcarnitine (C6)	Fatty Acid Metabolism (Acyl Carnitine, Medium Chain)	-0.04	0.000519	0.00322	8583
Eubacteriales sp. HG3A.0751	indolin-2-one	Food Component/Plant	0.04	0.00052	0.00322	8583
Clostridia sp. HG3A.0750	X - 23997	Uncharacterized molecules	0.04	0.00052	0.00322	8583
Eubacteriales sp. HG3A.0083	X - 25343	Uncharacterized molecules	-0.04	0.00052	0.00322	8583
Oscillospiraceae sp. HG3A.0210	pseudouridine	Pyrimidine Metabolism, Uracil containing	-0.04	0.00052	0.00322	8583
Oscillibacter sp. HG3A.0245	X - 25790	Uncharacterized molecules	0.04	0.00052	0.00322	8583
Bifidobacterium adolescentis HG3A.0056	gamma-glutamylglycine	Gamma-glutamyl Amino Acid	0.04	0.00052	0.00322	8583
Faecalibacterium sp. HG3A.0042	docosapentaenoate (n6 DPA; 22:5n6)	Long Chain Polyunsaturated Fatty Acid (n3 and n6)	-0.04	0.00052	0.00322	6692
Eubacteriales sp. HG3A.0100	arabinose	Pentose Metabolism	-0.04	0.00052	0.00322	8582
Oscillospiraceae sp. HG3A.0437	deoxycarnitine	Carnitine Metabolism	0.04	0.00052	0.00322	8583
Ruminococcus sp. HG3A.0487	X - 11315	Uncharacterized molecules	0.04	0.00052	0.00322	8583
Ruminococcus torques HG3A.0034	1-oleoyl-2-linoleoyl-GPE (18:1/18:2)*	Phosphatidylethanolamine (PE)	-0.04	0.000521	0.00322	8583
Eubacteriales sp. HG3A.0105	deoxycarnitine	Carnitine Metabolism	-0.04	0.000521	0.00322	8583
Eubacteriales sp. HG3A.0105	N-acetylserine	Glycine, Serine and Threonine Metabolism	-0.04	0.000521	0.00322	8582
Alistipes senegalensis HG3A.0141	3-hydroxydecanoylcarnitine	Fatty Acid Metabolism (Acyl Carnitine, Hydroxy)	0.04	0.000521	0.00322	8583
Eubacteriales sp. HG3A.0162	trans-2-hexenoylglycine	Fatty Acid Metabolism (Acyl Glycine)	0.04	0.000521	0.00322	8583
Prevotella copri HG3A.0237	solanidine	Food Component/Plant	-0.04	0.000521	0.00322	8583
Eubacteriales sp. HG3A.0857	guanidinosuccinate	Guanidino and Acetamido Metabolism	0.05	0.000521	0.00322	4772
Eubacteriales sp. HG3A.0565	N-methylproline	Urea cycle; Arginine and Proline Metabolism	0.04	0.000521	0.00322	8583
Eubacteriales sp. HG3A.1445	X - 11483	Uncharacterized molecules	0.04	0.000521	0.00323	8583
Eubacteriales sp. HG3A.0600	8-methoxykynurenate	Tryptophan Metabolism	-0.04	0.000521	0.00323	8583
Oscillospiraceae sp. HG3A.0223	X - 12100	Uncharacterized molecules	-0.04	0.000521	0.00323	8583
Clostridia sp. HG3A.0385	3-(cystein-S-yl)acetaminophen*	Drug - Analgesics, Anesthetics	-0.04	0.000521	0.00323	8583
Oscillospiraceae sp. HG3A.0130	anthranilate	Tryptophan Metabolism	-0.04	0.000522	0.00323	6692
Dorea sp. AF36-15AT HG3A.0052	myristoylcarnitine (C14)	Fatty Acid Metabolism (Acyl Carnitine, Long Chain Saturated)	0.04	0.000522	0.00323	8583
Eubacteriales sp. HG3A.0857	taurodeoxycholate	Secondary Bile Acid Metabolism	-0.04	0.000522	0.00323	8583
Odoribacter splanchnicus HG3A.0041	X - 13866	Uncharacterized molecules	0.04	0.000522	0.00323	8583
Oscillibacter sp. HG3A.0245	glycosyl-N-palmitoyl-sphingosine (d18:1/16:0)	Hexosylceramides (HCER)	0.04	0.000522	0.00323	8583
Streptococcus parasanguinis HG3A.0117	1-stearoyl-2-oleoyl-GPI (18:0/18:1)*	Phosphatidylinositol (PI)	0.04	0.000522	0.00323	8583
Dorea longicatena HG3A.0039	palmitoyl-linoleoyl-glycerol (16:0/18:2) [2]*	Diacylglycerol	0.06	0.000522	0.00323	3811
Eubacteriales sp. HG3A.0381	X - 17010	Uncharacterized molecules	-0.04	0.000522	0.00323	8583
Eubacteriales sp. HG3A.0442	1-arachidonoyl-GPE (20:4n6)*	Lysophospholipid	-0.04	0.000522	0.00323	8583
Bacteroides intestinalis HG3A.0265	gamma-glutamylvaline	Gamma-glutamyl Amino Acid	-0.04	0.000522	0.00323	8583
Firmicutes sp. HG3A.0397	X - 21319	Uncharacterized molecules	-0.04	0.000522	0.00323	8583
Clostridia sp. HG3A.0750	1-stearoyl-2-linoleoyl-GPC (18:0/18:2)*	Phosphatidylcholine (PC)	0.04	0.000522	0.00323	8583
Eubacteriales sp. HG3A.0441	X - 25422	Uncharacterized molecules	-0.04	0.000523	0.00323	8583
Eubacteriales sp. HG3A.0751	X - 24588	Uncharacterized molecules	-0.04	0.000523	0.00323	8583
Eubacteriales sp. HG3A.0136	N-stearoylserine*	Endocannabinoid	0.04	0.000523	0.00323	8583
Eubacterium ramulus HG3A.0068	1,5-anhydroglucitol (1,5-AG)	Glycolysis, Gluconeogenesis, and Pyruvate Metabolism	-0.04	0.000523	0.00323	8583
Eubacteriales sp. HG3A.0565	1-palmitoyl-2-dihomo-linolenoyl-GPC (16:0/20:3n3 or 6)*	Phosphatidylcholine (PC)	-0.04	0.000523	0.00323	8583
Dorea longicatena HG3A.0039	3-hydroxypyridine sulfate	Chemical	-0.04	0.000523	0.00323	8583
Eubacteriales sp. HG3A.0162	retinol (Vitamin A)	Vitamin A Metabolism	-0.04	0.000523	0.00324	8583
Eubacteriales sp. HG3A.0331	iminodiacetate (IDA)	Chemical	0.04	0.000523	0.00324	8583
Eubacteriales sp. HG3A.0136	octadecadienedioate (C18:2-DC)*	Fatty Acid, Dicarboxylate	0.04	0.000523	0.00324	8583
Eubacteriales sp. HG3A.0269	5,6-dihydrouridine	Pyrimidine Metabolism, Uracil containing	-0.04	0.000523	0.00324	8583
Eubacteriales sp. HG3A.0568	2'-O-methyluridine	Pyrimidine Metabolism, Uracil containing	0.04	0.000523	0.00324	8583
Streptococcus salivarius HG3A.0071	X - 16087	Uncharacterized molecules	-0.04	0.000523	0.00324	8583
Oscillospiraceae sp. HG3A.0130	resveratrol sulfate (1)*	Food Component/Plant	0.04	0.000523	0.00324	8583
Butyricicoccus sp. HG3A.0008	N6-acetyllysine	Lysine Metabolism	-0.04	0.000524	0.00324	8583
Bacteroides cellulosilyticus HG3A.0108	lactosyl-N-palmitoyl-sphingosine (d18:1/16:0)	Lactosylceramides (LCER)	0.04	0.000524	0.00324	8583
Oscillospiraceae sp. HG3A.0207	N-palmitoyl-heptadecasphingosine (d17:1/16:0)*	Ceramides	0.04	0.000524	0.00324	8583
Intestinimonas massiliensis HG3A.0198	erythritol	Food Component/Plant	-0.04	0.000524	0.00324	8582
Eubacteriales sp. HG3A.0751	X - 21319	Uncharacterized molecules	-0.04	0.000524	0.00324	8583
Oxalobacter formigenes HG3A.0552	X - 15461	Uncharacterized molecules	-0.04	0.000524	0.00324	8583
Clostridia sp. HG3A.1053	betaine	Glycine, Serine and Threonine Metabolism	0.04	0.000524	0.00324	8583
Eubacteriales sp. HG3A.0751	oleoyl-arachidonoyl-glycerol (18:1/20:4) [1]*	Diacylglycerol	-0.06	0.000525	0.00324	3811
Clostridia sp. HG3A.0140	3-hydroxykynurenine	Tryptophan Metabolism	-0.06	0.000525	0.00324	3811
Eubacteriales sp. HG3A.0600	2,3-dihydroxyisovalerate	Food Component/Plant	0.04	0.000525	0.00324	8582
Eubacteriales sp. HG3A.0654	5-hydroxylysine	Lysine Metabolism	-0.04	0.000525	0.00324	8583
Clostridium phoceensis HG3A.0014	4-guanidinobutanoate	Guanidino and Acetamido Metabolism	-0.04	0.000525	0.00324	8583
Eubacteriales sp. HG3A.0118	X - 24328	Uncharacterized molecules	0.04	0.000525	0.00324	8583
Anaerobutyricum hallii HG3A.0012	flavin adenine dinucleotide (FAD)	Riboflavin Metabolism	0.04	0.000525	0.00325	8583
Butyricicoccus sp. HG3A.0008	isovalerylcarnitine (C5)	Leucine, Isoleucine and Valine Metabolism	0.04	0.000525	0.00325	8583
Eubacteriales sp. HG3A.0193	leucine	Leucine, Isoleucine and Valine Metabolism	-0.04	0.000525	0.00325	8583
Coprococcus comes HG3A.0016	X - 16964	Uncharacterized molecules	0.04	0.000526	0.00325	8583
Eubacteriales sp. HG3A.0441	2-aminoadipate	Lysine Metabolism	-0.04	0.000526	0.00325	8583
Limosilactobacillus mucosae HG3A.0953	vanillic acid glycine	Food Component/Plant	0.04	0.000526	0.00325	8583
Alistipes senegalensis HG3A.0141	pro-hydroxy-pro	Urea cycle; Arginine and Proline Metabolism	0.04	0.000526	0.00325	8583
Clostridia sp. HG3A.0750	docosatrienoate (22:3n6)*	Long Chain Polyunsaturated Fatty Acid (n3 and n6)	-0.04	0.000526	0.00325	8583
Lachnospiraceae sp. HG3A.0217	4-ethylphenylsulfate	Benzoate Metabolism	0.04	0.000526	0.00325	8583
Methanobrevibacter smithii HG3A.0152	X - 25524	Uncharacterized molecules	0.06	0.000526	0.00325	3811
Collinsella aerofaciens HG3A.0019	glycosyl-N-behenoyl-sphingadienine (d18:2/22:0)*	Hexosylceramides (HCER)	-0.04	0.000526	0.00325	8583
Lachnospiraceae sp. HG3A.0217	propionylglycine	Fatty Acid Metabolism (also BCAA Metabolism)	0.04	0.000526	0.00325	8583
Blautia sp. SG-772 HG3A.0063	1-palmitoleoyl-GPC (16:1)*	Lysophospholipid	0.04	0.000526	0.00325	8583
Ruminococcus champanellensis HG3A.0716	3-hydroxydecanoylcarnitine	Fatty Acid Metabolism (Acyl Carnitine, Hydroxy)	0.04	0.000527	0.00325	8583
Eubacteriales sp. HG3A.0061	glutarylcarnitine (C5-DC)	Lysine Metabolism	0.04	0.000527	0.00326	8583
Eubacteriales sp. HG3A.0697	6-hydroxyindole sulfate	Chemical	-0.04	0.000527	0.00326	8583
Lachnospiraceae sp. HG3A.1272	1-stearoyl-2-arachidonoyl-GPC (18:0/20:4)	Phosphatidylcholine (PC)	0.04	0.000527	0.00326	8583
Eubacteriales sp. HG3A.0242	X - 17010	Uncharacterized molecules	-0.04	0.000527	0.00326	8583
Eubacteriales sp. HG3A.0197	biliverdin	Hemoglobin and Porphyrin Metabolism	0.04	0.000528	0.00326	8583
Eubacteriales sp. HG3A.1445	N-acetylglycine	Glycine, Serine and Threonine Metabolism	0.04	0.000528	0.00326	8583
Faecalibacterium prausnitzii HG3A.0010	N-methylproline	Urea cycle; Arginine and Proline Metabolism	0.04	0.000528	0.00326	8583
Clostridium sp. TM06-18 HG3A.0048	5alpha-androstan-3beta,17beta-diol monosulfate (2)	Androgenic Steroids	0.04	0.000528	0.00326	8583
Lachnospiraceae sp. HG3A.0127	X - 13507	Uncharacterized molecules	0.04	0.000528	0.00326	8583
Eubacteriales sp. HG3A.0118	De(carboxymethoxy) cetirizine acetic acid	Drug - Respiratory	-0.04	0.000528	0.00326	8583
Firmicutes sp. HG3A.0397	5-methyluridine (ribothymidine)	Pyrimidine Metabolism, Uracil containing	0.04	0.000528	0.00326	8583
Eubacteriales sp. HG3A.0061	hypoxanthine	Purine Metabolism, (Hypo)Xanthine/Inosine containing	0.04	0.000528	0.00326	8583
Eubacteriales sp. HG3A.0443	androstenediol (3beta,17beta) monosulfate (2)	Androgenic Steroids	-0.04	0.000528	0.00326	8583
Eubacteriales sp. HG3A.0128	X - 13658	Uncharacterized molecules	0.04	0.000528	0.00326	8583
Eubacteriales sp. HG3A.0087	feruloylquinate (4)	Food Component/Plant	-0.06	0.000528	0.00326	3811
Alistipes senegalensis HG3A.0141	2-methoxyacetaminophen glucuronide*	Drug - Analgesics, Anesthetics	-0.04	0.000528	0.00326	8583
Bacteria sp. HG3A.0638	indolepropionate	Tryptophan Metabolism	0.04	0.000529	0.00326	8583
Oscillospiraceae sp. HG3A.0207	X - 25810	Uncharacterized molecules	0.04	0.000529	0.00326	8583
Eubacteriales sp. HG3A.0087	arachidonoylcholine	Fatty Acid Metabolism (Acyl Choline)	0.04	0.000529	0.00327	8583
Collinsella intestinalis HG3A.0802	(2,4 or 2,5)-dimethylphenol sulfate	Food Component/Plant	0.04	0.000529	0.00327	8583
Clostridia sp. HG3A.0140	N-acetylleucine	Leucine, Isoleucine and Valine Metabolism	-0.04	0.000529	0.00327	8583
Eubacterium sp. AM49-13BH HG3A.0251	X - 13658	Uncharacterized molecules	-0.04	0.000529	0.00327	8583
Lachnospiraceae sp. HG3A.0127	glucuronide of piperine metabolite C17H21NO3 (5)*	Food Component/Plant	-0.04	0.000529	0.00327	8583
Faecalibacterium prausnitzii HG3A.0029	N,N-dimethyl-5-aminovalerate	Lysine Metabolism	-0.04	0.000529	0.00327	6692
Eubacteriales sp. HG3A.1445	1-palmitoyl-GPG (16:0)*	Lysophospholipid	-0.04	0.00053	0.00327	8583
Eubacteriales sp. HG3A.0193	4-vinylphenol sulfate	Benzoate Metabolism	-0.04	0.00053	0.00327	8583
Eubacteriales sp. HG3A.1445	X - 24795	Uncharacterized molecules	-0.04	0.00053	0.00327	8583
Anaerotruncus massiliensis HG3A.0460	oleoyl-arachidonoyl-glycerol (18:1/20:4) [2]*	Diacylglycerol	-0.04	0.00053	0.00327	8583
Anaerostipes hadrus HG3A.0003	sphingomyelin (d18:1/20:1, d18:2/20:0)*	Sphingomyelins	-0.04	0.00053	0.00327	8583
Anaerotruncus massiliensis HG3A.0460	glycosyl-N-stearoyl-sphingosine (d18:1/18:0)	Hexosylceramides (HCER)	0.04	0.00053	0.00327	8583
Blautia obeum HG3A.0001	X - 25422	Uncharacterized molecules	0.04	0.00053	0.00327	8583
Alistipes shahii HG3A.0054	linoleoyl-arachidonoyl-glycerol (18:2/20:4) [2]*	Diacylglycerol	-0.04	0.00053	0.00327	8583
Eubacteriales sp. HG3A.1445	3-acetylphenol sulfate	Chemical	-0.04	0.000531	0.00328	8583
Eubacteriales sp. HG3A.0442	X - 18888	Uncharacterized molecules	0.04	0.000531	0.00328	8583
Clostridia sp. HG3A.0140	3-formylindole	Food Component/Plant	0.04	0.000531	0.00328	8583
Lachnospiraceae sp. HG3A.0903	histidine betaine (hercynine)*	Food Component/Plant	0.04	0.000531	0.00328	8583
Oscillospiraceae sp. HG3A.0210	ascorbic acid 3-sulfate*	Ascorbate and Aldarate Metabolism	0.04	0.000531	0.00328	8582
Eubacteriales sp. HG3A.0154	piperine	Food Component/Plant	-0.04	0.000531	0.00328	8583
Eubacteriales sp. HG3A.0383	1-dihomo-linolenylglycerol (20:3)	Monoacylglycerol	-0.04	0.000531	0.00328	8583
Oscillospiraceae sp. HG3A.0207	serotonin	Tryptophan Metabolism	0.04	0.000531	0.00328	8583
Eubacteriales sp. HG3A.0409	3-methylhistidine	Histidine Metabolism	0.04	0.000531	0.00328	8583
Eubacteriales sp. HG3A.0577	behenoyl dihydrosphingomyelin (d18:0/22:0)*	Dihydrosphingomyelins	-0.04	0.000531	0.00328	8583
Eubacteriales sp. HG3A.0100	enalapril	Drug - Cardiovascular	-0.04	0.000532	0.00328	8583
Eubacteriales sp. HG3A.0118	3-hydroxyoctanoylcarnitine (1)	Fatty Acid Metabolism (Acyl Carnitine, Hydroxy)	0.04	0.000532	0.00328	8583
Oscillospiraceae sp. HG3A.0256	3-hydroxyoctanoylcarnitine (1)	Fatty Acid Metabolism (Acyl Carnitine, Hydroxy)	-0.04	0.000532	0.00328	8583
Alistipes senegalensis HG3A.0141	7-methylguanine	Purine Metabolism, Guanine containing	-0.04	0.000532	0.00328	8583
Lachnospiraceae sp. HG3A.0018	X - 17654	Uncharacterized molecules	0.04	0.000532	0.00328	8583
Clostridia sp. HG3A.0140	X - 21364	Uncharacterized molecules	-0.04	0.000532	0.00328	8583
Faecalibacterium prausnitzii HG3A.0010	4-allylcatechol sulfate	Benzoate Metabolism	0.04	0.000533	0.00329	8583
Oscillospiraceae sp. HG3A.0223	glycocholenate sulfate*	Secondary Bile Acid Metabolism	-0.04	0.000533	0.00329	8583
Eubacteriales sp. HG3A.0136	biliverdin	Hemoglobin and Porphyrin Metabolism	0.04	0.000533	0.00329	8583
Bacteria sp. HG3A.0483	N-acetylkynurenine (2)	Tryptophan Metabolism	-0.04	0.000533	0.00329	8583
Clostridium sp. AT4 HG3A.0347	inosine	Purine Metabolism, (Hypo)Xanthine/Inosine containing	0.04	0.000533	0.00329	8583
Alistipes shahii HG3A.0054	5-methyluridine (ribothymidine)	Pyrimidine Metabolism, Uracil containing	0.04	0.000533	0.00329	8583
Lachnospiraceae sp. HG3A.1272	X - 25503	Uncharacterized molecules	-0.04	0.000533	0.00329	8583
Eubacteriales sp. HG3A.0100	N-methylpipecolate	Bacterial/Fungal	-0.04	0.000534	0.00329	8583
Eubacteriales sp. HG3A.0859	3-ureidopropionate	Pyrimidine Metabolism, Uracil containing	0.04	0.000534	0.00329	8583
Lachnospiraceae sp. HG3A.0127	taurine	Methionine, Cysteine, SAM and Taurine Metabolism	0.04	0.000534	0.00329	8583
Eubacterium ramulus HG3A.0068	X - 21842	Uncharacterized molecules	-0.04	0.000534	0.00329	8583
Oscillospiraceae sp. HG3A.0256	N-palmitoylserine	Endocannabinoid	-0.04	0.000534	0.00329	8583
Eubacteriales sp. HG3A.0565	ergothioneine	Food Component/Plant	0.04	0.000534	0.00329	8583
Blautia sp. SG-772 HG3A.0063	X - 12104	Uncharacterized molecules	0.04	0.000534	0.00329	8583
Eubacteriales sp. HG3A.0087	N,N-dimethylalanine	Alanine and Aspartate Metabolism	0.04	0.000534	0.00329	8583
Oscillospiraceae sp. HG3A.0207	X - 12822	Uncharacterized molecules	-0.04	0.000534	0.0033	8583
Eubacteriales sp. HG3A.0061	androstenediol (3beta,17beta) monosulfate (2)	Androgenic Steroids	0.04	0.000534	0.0033	8583
Eubacteriales sp. HG3A.0859	X - 17438	Uncharacterized molecules	0.04	0.000535	0.0033	8583
Ruminococcus torques HG3A.0034	N,N-dimethylalanine	Alanine and Aspartate Metabolism	-0.04	0.000535	0.0033	8583
Clostridia sp. HG3A.0385	X - 16649	Uncharacterized molecules	0.04	0.000535	0.0033	8583
Lachnospiraceae sp. HG3A.0217	hydroxycotinine	Tobacco Metabolite	-0.04	0.000535	0.0033	8583
Eubacterium ramulus HG3A.0068	sphingomyelin (d18:1/14:0, d16:1/16:0)*	Sphingomyelins	0.04	0.000535	0.0033	8583
Eubacteriales sp. HG3A.0369	12,13-DiHOME	Fatty Acid, Dihydroxy	0.04	0.000535	0.0033	8583
Faecalibacterium sp. HG3A.0042	X - 21310	Uncharacterized molecules	-0.04	0.000535	0.0033	8583
Eubacteriales sp. HG3A.0751	8-methoxykynurenate	Tryptophan Metabolism	-0.04	0.000535	0.0033	8583
Anaerotruncus massiliensis HG3A.0460	sebacate (C10-DC)	Fatty Acid, Dicarboxylate	0.04	0.000535	0.0033	8583
Oscillospiraceae sp. HG3A.0207	2-methoxyacetaminophen glucuronide*	Drug - Analgesics, Anesthetics	-0.04	0.000535	0.0033	8583
Eubacteriales sp. HG3A.0751	gamma-glutamylisoleucine*	Gamma-glutamyl Amino Acid	-0.04	0.000535	0.0033	8583
Intestinimonas massiliensis HG3A.0198	dihomo-linolenate (20:3n3 or n6)	Long Chain Polyunsaturated Fatty Acid (n3 and n6)	-0.04	0.000535	0.0033	8583
Clostridiaceae sp. HG3A.0431	1-oleoyl-GPG (18:1)*	Lysophospholipid	0.06	0.000535	0.0033	3811
Odoribacter splanchnicus HG3A.0041	2-acetamidophenol sulfate	Food Component/Plant	0.04	0.000536	0.0033	8583
Eubacteriales sp. HG3A.0083	tartarate	Food Component/Plant	0.04	0.000536	0.0033	8583
Eubacteriales sp. HG3A.1167	1-lignoceroyl-GPC (24:0)	Lysophospholipid	0.04	0.000536	0.0033	8583
Lachnospiraceae sp. HG3A.0018	trans-3,4-methyleneheptanoate	Food Component/Plant	0.04	0.000536	0.0033	8583
Eubacteriales sp. HG3A.0636	4-hydroxyphenylacetate	Phenylalanine Metabolism	-0.04	0.000536	0.0033	8583
Clostridium sp. AT4 HG3A.0347	X - 21470	Uncharacterized molecules	0.04	0.000536	0.00331	8583
Clostridiaceae sp. HG3A.0491	2'-O-methyluridine	Pyrimidine Metabolism, Uracil containing	-0.04	0.000537	0.00331	8583
Blautia obeum HG3A.0001	X - 12730	Uncharacterized molecules	-0.04	0.000537	0.00331	8583
Odoribacter splanchnicus HG3A.0041	cholesterol sulfate	Sterol	0.05	0.000537	0.00331	5702
Eubacterium sp. AM49-13BH HG3A.0251	trimethylamine N-oxide	Phospholipid Metabolism	0.04	0.000537	0.00331	8583
Clostridium sp. TF06-15AC HG3A.0032	3-hydroxydecanoylcarnitine	Fatty Acid Metabolism (Acyl Carnitine, Hydroxy)	-0.04	0.000537	0.00331	8583
Eubacteriales sp. HG3A.0859	1-methyl-5-imidazoleacetate	Histidine Metabolism	0.04	0.000537	0.00331	8583
Eubacteriales sp. HG3A.0381	X - 24757	Uncharacterized molecules	0.04	0.000537	0.00331	8583
Clostridia sp. HG3A.0756	taurolithocholate 3-sulfate	Secondary Bile Acid Metabolism	0.04	0.000537	0.00331	8583
Eubacteriales sp. HG3A.0781	octadecadienedioate (C18:2-DC)*	Fatty Acid, Dicarboxylate	0.04	0.000537	0.00331	8583
Methanobrevibacter smithii HG3A.0152	N-acetylputrescine	Polyamine Metabolism	-0.04	0.000537	0.00331	8583
Lachnospiraceae sp. HG3A.0018	N-acetylcarnosine	Histidine Metabolism	0.04	0.000537	0.00331	8583
Faecalibacterium prausnitzii HG3A.0010	sphingomyelin (d18:2/16:0, d18:1/16:1)*	Sphingomyelins	0.04	0.000537	0.00331	8583
Dorea sp. AF36-15AT HG3A.0052	1-linolenoylglycerol (18:3)	Monoacylglycerol	0.04	0.000538	0.00331	8583
Collinsella aerofaciens HG3A.0019	sphingosine 1-phosphate	Sphingosines	0.04	0.000538	0.00331	8583
Intestinibacillus sp. Marseille-P4005 HG3A.0168	X - 21364	Uncharacterized molecules	0.04	0.000538	0.00331	8583
Eubacteriales sp. HG3A.0450	X - 22520	Uncharacterized molecules	-0.06	0.000538	0.00331	3811
Bacteria sp. HG3A.0638	N-acetyl-2-aminoadipate	Lysine Metabolism	-0.04	0.000538	0.00331	8583
Lachnospiraceae sp. HG3A.1272	X - 12816	Uncharacterized molecules	-0.04	0.000538	0.00331	8583
Faecalibacterium sp. HG3A.0042	hexanoylcarnitine (C6)	Fatty Acid Metabolism (Acyl Carnitine, Medium Chain)	-0.04	0.000538	0.00331	8583
Clostridia sp. HG3A.0140	cetirizine	Drug - Respiratory	-0.04	0.000538	0.00331	8583
Oscillibacter sp. HG3A.0245	X - 25519	Uncharacterized molecules	-0.04	0.000538	0.00331	8583
Oscillibacter sp. PEA192 HG3A.0021	omeprazole	Drug - Gastrointestinal	0.04	0.000538	0.00332	8583
Eubacteriales sp. HG3A.0105	5alpha-androstan-3beta,17beta-diol monosulfate (2)	Androgenic Steroids	0.04	0.000538	0.00332	8583
Eubacteriales sp. HG3A.0083	docosahexaenoylcarnitine (C22:6)*	Fatty Acid Metabolism (Acyl Carnitine, Polyunsaturated)	0.04	0.000538	0.00332	8583
Streptococcus salivarius HG3A.0071	docosahexaenoylcarnitine (C22:6)*	Fatty Acid Metabolism (Acyl Carnitine, Polyunsaturated)	-0.04	0.000538	0.00332	8583
Bacteria sp. HG3A.0638	3-carboxy-4-methyl-5-pentyl-2-furanpropionate (3-CMPFP)**	Fatty Acid, Dicarboxylate	0.04	0.000538	0.00332	8583
Eubacterium ventriosum HG3A.0082	androstenediol (3beta,17beta) monosulfate (2)	Androgenic Steroids	0.04	0.000538	0.00332	8583
Eubacteriales sp. HG3A.0577	X - 15245	Uncharacterized molecules	-0.04	0.000538	0.00332	8583
Anaerotruncus massiliensis HG3A.0460	1,2,3-benzenetriol sulfate (1)	Chemical	-0.04	0.000538	0.00332	8583
Blautia obeum HG3A.0009	guaiacol sulfate	Benzoate Metabolism	-0.04	0.000538	0.00332	8583
Eubacteriales sp. HG3A.0450	1-palmitoleoyl-2-linolenoyl-GPC (16:1/18:3)*	Phosphatidylcholine (PC)	-0.04	0.000539	0.00332	8583
Eubacteriales sp. HG3A.0751	indoleacetylglutamine	Tryptophan Metabolism	0.04	0.000539	0.00332	8583
Dorea sp. AF36-15AT HG3A.0052	sulfate of piperine metabolite C16H19NO3 (2)*	Food Component/Plant	0.04	0.000539	0.00332	8583
Ruminococcus torques HG3A.0034	X - 23644	Uncharacterized molecules	-0.04	0.000539	0.00332	8583
Eubacteriales sp. HG3A.0935	X - 25948	Uncharacterized molecules	-0.04	0.000539	0.00332	8583
Eubacteriales sp. HG3A.0697	X - 24295	Uncharacterized molecules	-0.04	0.000539	0.00332	8583
Intestinimonas massiliensis HG3A.0198	hyocholate	Secondary Bile Acid Metabolism	-0.04	0.000539	0.00332	8583
Eubacteriales sp. HG3A.0118	sulfate of piperine metabolite C16H19NO3 (3)*	Food Component/Plant	-0.04	0.000539	0.00332	8583
Collinsella aerofaciens HG3A.0019	1,3,7-trimethylurate	Xanthine Metabolism	0.04	0.000539	0.00332	8583
Eubacteriales sp. HG3A.0514	1-palmitoyl-2-oleoyl-GPI (16:0/18:1)*	Phosphatidylinositol (PI)	-0.04	0.000539	0.00332	8583
Collinsella intestinalis HG3A.0802	citalopram N-oxide*	Drug - Psychoactive	0.04	0.000539	0.00332	8583
Eubacteriales sp. HG3A.0105	X - 25983	Uncharacterized molecules	-0.06	0.000539	0.00332	3811
Anaerotruncus massiliensis HG3A.0460	1-palmitoyl-2-stearoyl-GPC (16:0/18:0)	Phosphatidylcholine (PC)	0.04	0.000539	0.00332	8583
Lachnospiraceae sp. HG3A.0217	4-guanidinobutanoate	Guanidino and Acetamido Metabolism	0.04	0.000539	0.00332	8583
Coprococcus comes HG3A.0016	1,5-anhydroglucitol (1,5-AG)	Glycolysis, Gluconeogenesis, and Pyruvate Metabolism	0.04	0.00054	0.00332	8583
Clostridium sp. HG3A.0050	arabonate/xylonate	Pentose Metabolism	-0.04	0.00054	0.00332	8582
Eubacteriales sp. HG3A.0128	hexanoylcarnitine (C6)	Fatty Acid Metabolism (Acyl Carnitine, Medium Chain)	0.04	0.00054	0.00332	8583
Blautia obeum HG3A.0009	4-allylcatechol sulfate	Benzoate Metabolism	-0.04	0.00054	0.00332	8583
Eubacteriales sp. HG3A.0859	glycocholenate sulfate*	Secondary Bile Acid Metabolism	-0.04	0.00054	0.00333	8583
Oscillospiraceae sp. HG3A.0210	androstenediol (3alpha, 17alpha) monosulfate (2)	Androgenic Steroids	0.04	0.00054	0.00333	8583
Eubacteriales sp. HG3A.0381	vanillylmandelate (VMA)	Tyrosine Metabolism	0.04	0.00054	0.00333	8583
Eubacteriales sp. HG3A.0136	chiro-inositol	Inositol Metabolism	0.04	0.00054	0.00333	8582
Clostridiaceae sp. HG3A.0431	sphingomyelin (d18:1/24:1, d18:2/24:0)*	Sphingomyelins	-0.04	0.00054	0.00333	8583
Roseburia faecis HG3A.0058	1-stearoyl-GPI (18:0)	Lysophospholipid	-0.04	0.00054	0.00333	8583
Odoribacter splanchnicus HG3A.0041	2-hydroxydecanoate	Fatty Acid, Monohydroxy	0.04	0.00054	0.00333	8583
Eubacterium ventriosum HG3A.0082	lysine	Lysine Metabolism	0.04	0.000541	0.00333	8583
Dorea formicigenerans HG3A.0006	leucylglycine	Dipeptide	-0.04	0.000541	0.00333	8583
Eubacteriales sp. HG3A.0149	X - 23787	Uncharacterized molecules	-0.04	0.000541	0.00333	8583
Oscillospiraceae sp. HG3A.0507	5-(galactosylhydroxy)-L-lysine	Lysine Metabolism	-0.04	0.000541	0.00333	8583
Anaerobutyricum hallii HG3A.0012	sulfate of piperine metabolite C16H19NO3 (2)*	Food Component/Plant	0.04	0.000541	0.00333	8583
Bacteria sp. HG3A.0638	arachidoylcarnitine (C20)*	Fatty Acid Metabolism (Acyl Carnitine, Long Chain Saturated)	0.04	0.000541	0.00333	8583
Oscillospiraceae sp. HG3A.0130	imidazole lactate	Histidine Metabolism	0.04	0.000541	0.00333	8583
Eubacteriales sp. HG3A.0751	stachydrine	Food Component/Plant	0.04	0.000541	0.00333	8583
Eubacteriales sp. HG3A.0215	N-acetyl-3-methylhistidine*	Histidine Metabolism	0.04	0.000541	0.00333	8583
Bacteria sp. HG3A.0483	glycochenodeoxycholate	Primary Bile Acid Metabolism	-0.04	0.000541	0.00333	8583
Clostridium sp. AT4 HG3A.0347	2-hydroxyhippurate (salicylurate)	Benzoate Metabolism	-0.04	0.000541	0.00333	8583
Anaerobutyricum hallii HG3A.0012	hydroxycotinine	Tobacco Metabolite	0.04	0.000541	0.00333	8583
Eubacteriales sp. HG3A.0751	sphingomyelin (d17:1/16:0, d18:1/15:0, d16:1/17:0)*	Sphingomyelins	0.04	0.000542	0.00333	8583
Clostridium sp. TF06-15AC HG3A.0032	4-allylphenol sulfate	Food Component/Plant	-0.04	0.000542	0.00333	8583
Oscillibacter sp. HG3A.0245	carnitine	Carnitine Metabolism	-0.04	0.000542	0.00333	8582
Eubacterium ramulus HG3A.0068	X - 22834	Uncharacterized molecules	0.04	0.000542	0.00333	8583
Bacteroides cellulosilyticus HG3A.0108	N-acetyl-cadaverine	Lysine Metabolism	-0.06	0.000542	0.00334	3811
Blautia massiliensis HG3A.0023	isovalerylcarnitine (C5)	Leucine, Isoleucine and Valine Metabolism	0.04	0.000542	0.00334	8583
Lachnospiraceae sp. HG3A.0903	3-hydroxy-2-ethylpropionate	Leucine, Isoleucine and Valine Metabolism	0.04	0.000542	0.00334	8583
Eubacteriales sp. HG3A.1167	N-stearoyl-sphingadienine (d18:2/18:0)*	Ceramides	-0.04	0.000543	0.00334	8583
Eubacteriales sp. HG3A.0568	azelate (C9-DC)	Fatty Acid, Dicarboxylate	0.04	0.000543	0.00334	8583
Clostridia sp. HG3A.0756	palmitoyl-sphingosine-phosphoethanolamine (d18:1/16:0)	Ceramide PEs	0.04	0.000543	0.00334	8583
Eubacterium sp. AM49-13BH HG3A.0251	theanine	Food Component/Plant	0.04	0.000543	0.00334	8583
Eubacteriales sp. HG3A.0125	X - 13553	Uncharacterized molecules	0.04	0.000543	0.00334	8583
Clostridium sp. TM06-18 HG3A.0048	glutamine conjugate of C7H12O2*	Partially Characterized Molecules	-0.04	0.000543	0.00334	8583
Pediococcus acidilactici HG3A.1468	atorvastatin (lipitor)	Drug - Metabolic	0.04	0.000543	0.00334	8583
Pediococcus acidilactici HG3A.1468	o-hydroxyatorvastatin	Drug - Metabolic	0.04	0.000543	0.00334	8583
Clostridium sp. AT4 HG3A.0347	X - 13553	Uncharacterized molecules	-0.04	0.000543	0.00334	8583
Firmicutes sp. HG3A.0397	methionine	Methionine, Cysteine, SAM and Taurine Metabolism	0.04	0.000543	0.00334	8583
Eubacteriales sp. HG3A.0242	naringenin 7-glucuronide	Food Component/Plant	0.04	0.000544	0.00334	8583
Eubacteriales sp. HG3A.0383	2-hydroxy-3-methylvalerate	Leucine, Isoleucine and Valine Metabolism	-0.04	0.000544	0.00334	8583
Eubacteriales sp. HG3A.0061	tricosanoyl sphingomyelin (d18:1/23:0)*	Sphingomyelins	0.04	0.000544	0.00334	8583
Eubacteriales sp. HG3A.0450	2'-O-methylcytidine	Pyrimidine Metabolism, Cytidine containing	0.04	0.000544	0.00335	8583
Eubacteriales sp. HG3A.0244	X - 21821	Uncharacterized molecules	0.04	0.000544	0.00335	8583
Oscillospiraceae sp. HG3A.0207	3-(methylthio)acetaminophen sulfate*	Drug - Analgesics, Anesthetics	-0.04	0.000544	0.00335	8583
Faecalibacterium prausnitzii HG3A.0029	X - 24556	Uncharacterized molecules	0.06	0.000544	0.00335	3811
Eubacteriales sp. HG3A.0311	X - 12798	Uncharacterized molecules	-0.04	0.000544	0.00335	8583
Faecalibacterium prausnitzii HG3A.0029	X - 16087	Uncharacterized molecules	0.04	0.000544	0.00335	8583
Blautia obeum HG3A.0009	pyridoxate	Vitamin B6 Metabolism	-0.04	0.000545	0.00335	8583
Eubacteriales sp. HG3A.0442	arachidonoylcholine	Fatty Acid Metabolism (Acyl Choline)	0.04	0.000545	0.00335	8583
Oscillospiraceae sp. HG3A.0437	3-methoxytyrosine	Tyrosine Metabolism	0.04	0.000545	0.00335	8583
Fusicatenibacter saccharivorans HG3A.0004	X - 25790	Uncharacterized molecules	-0.04	0.000545	0.00335	8583
Clostridia sp. HG3A.0756	naproxen	Drug - Analgesics, Anesthetics	-0.04	0.000545	0.00335	8583
Eubacterium ramulus HG3A.0068	4-hydroxy-2-oxoglutaric acid	Fatty Acid, Dicarboxylate	0.04	0.000545	0.00335	8582
Eubacteriales sp. HG3A.0514	X - 19183	Uncharacterized molecules	0.04	0.000545	0.00335	8583
Eubacteriales sp. HG3A.0197	citramalate	Glutamate Metabolism	-0.04	0.000545	0.00335	8583
Firmicutes sp. HG3A.0398	gamma-glutamylalanine	Gamma-glutamyl Amino Acid	-0.04	0.000545	0.00335	8583
Bacteria sp. HG3A.0638	palmitate (16:0)	Long Chain Saturated Fatty Acid	-0.04	0.000545	0.00335	8583
Alistipes senegalensis HG3A.0141	creatinine	Creatine Metabolism	0.04	0.000545	0.00335	8583
Faecalibacterium prausnitzii HG3A.0010	carotene diol (1)	Vitamin A Metabolism	0.04	0.000545	0.00335	8583
Bacteria sp. HG3A.0483	N-acetyl-3-methylhistidine*	Histidine Metabolism	0.04	0.000545	0.00335	8583
Eubacteriales sp. HG3A.0609	1-(1-enyl-oleoyl)-GPE (P-18:1)*	Lysoplasmalogen	0.04	0.000545	0.00335	8583
Eubacteriales sp. HG3A.0061	2-methoxyacetaminophen sulfate*	Drug - Analgesics, Anesthetics	-0.04	0.000545	0.00335	8583
Coprococcus comes HG3A.0016	(2 or 3)-decenoate (10:1n7 or n8)	Medium Chain Fatty Acid	-0.04	0.000545	0.00335	8583
Eubacteriales sp. HG3A.0600	N-acetylkynurenine (2)	Tryptophan Metabolism	-0.04	0.000545	0.00335	8583
Eubacteriales sp. HG3A.0857	eicosenoylcarnitine (C20:1)*	Fatty Acid Metabolism (Acyl Carnitine, Monounsaturated)	0.04	0.000546	0.00335	8583
Intestinibacillus sp. Marseille-P4005 HG3A.0168	N-(2-furoyl)glycine	Food Component/Plant	-0.04	0.000546	0.00335	8583
Dorea sp. AF36-15AT HG3A.0052	methionine	Methionine, Cysteine, SAM and Taurine Metabolism	-0.04	0.000546	0.00336	8583
Lachnospiraceae sp. HG3A.0018	3-(3-amino-3-carboxypropyl)uridine*	Pyrimidine Metabolism, Uracil containing	0.04	0.000546	0.00336	8583
Eubacteriales sp. HG3A.0369	tetrahydrocortisol glucuronide	Corticosteroids	-0.04	0.000546	0.00336	8583
Eubacterium ramulus HG3A.0068	glycerate	Glycolysis, Gluconeogenesis, and Pyruvate Metabolism	0.04	0.000546	0.00336	8582
Firmicutes sp. HG3A.0397	(N(1) + N(8))-acetylspermidine	Polyamine Metabolism	0.04	0.000546	0.00336	8583
Eubacteriales sp. HG3A.0154	5-(galactosylhydroxy)-L-lysine	Lysine Metabolism	-0.04	0.000546	0.00336	8583
Oscillospiraceae sp. HG3A.0223	1-arachidonoyl-GPC (20:4n6)*	Lysophospholipid	0.04	0.000547	0.00336	8583
Oscillospiraceae sp. HG3A.0223	X - 11308	Uncharacterized molecules	0.04	0.000547	0.00336	8583
Clostridia sp. HG3A.0140	glycosyl-N-palmitoyl-sphingosine (d18:1/16:0)	Hexosylceramides (HCER)	0.04	0.000547	0.00336	8583
Fusicatenibacter saccharivorans HG3A.0004	campesterol	Sterol	-0.04	0.000547	0.00336	8583
Eubacteriales sp. HG3A.0128	X - 24494	Uncharacterized molecules	-0.04	0.000547	0.00336	8583
Dorea sp. AF24-7LB HG3A.0086	11beta-hydroxyandrosterone glucuronide	Androgenic Steroids	0.04	0.000547	0.00336	8583
Eubacteriales sp. HG3A.0857	X - 12127	Uncharacterized molecules	-0.04	0.000547	0.00336	8583
Clostridium phoceensis HG3A.0014	metabolonic lactone sulfate	Partially Characterized Molecules	-0.04	0.000547	0.00336	8583
Eubacteriales sp. HG3A.0577	citrulline	Urea cycle; Arginine and Proline Metabolism	0.04	0.000548	0.00337	8583
Alistipes communis HG3A.0064	N-(2-furoyl)glycine	Food Component/Plant	0.04	0.000548	0.00337	8583
Eubacteriales sp. HG3A.0697	N-acetylmethionine	Methionine, Cysteine, SAM and Taurine Metabolism	0.04	0.000548	0.00337	8583
Eubacteriales sp. HG3A.0600	glutamine conjugate of C6H10O2 (2)*	Partially Characterized Molecules	-0.04	0.000548	0.00337	8583
Lachnospiraceae sp. HG3A.0217	oleoylcholine	Fatty Acid Metabolism (Acyl Choline)	0.04	0.000548	0.00337	8583
Blautia sp. SG-772 HG3A.0063	lactosyl-N-nervonoyl-sphingosine (d18:1/24:1)*	Lactosylceramides (LCER)	-0.04	0.000548	0.00337	8583
Eubacteriales sp. HG3A.0859	linoleoylcholine*	Fatty Acid Metabolism (Acyl Choline)	0.04	0.000548	0.00337	8583
Alistipes communis HG3A.0064	3-acetylphenol sulfate	Chemical	-0.04	0.000548	0.00337	8583
Eubacteriales sp. HG3A.0260	X - 25422	Uncharacterized molecules	-0.04	0.000549	0.00337	8583
Ruminococcus torques HG3A.0034	sphingomyelin (d18:1/18:1, d18:2/18:0)	Sphingomyelins	0.04	0.000549	0.00337	8583
Blautia massiliensis HG3A.0023	tartarate	Food Component/Plant	-0.04	0.000549	0.00337	8583
Firmicutes sp. HG3A.0397	3-hydroxyhippurate	Benzoate Metabolism	-0.04	0.000549	0.00337	8583
Firmicutes sp. HG3A.0397	sphinganine	Sphingolipid Synthesis	-0.04	0.000549	0.00337	8583
Bacteroides cellulosilyticus HG3A.0108	lignoceroyl sphingomyelin (d18:1/24:0)	Sphingomyelins	0.04	0.000549	0.00337	8583
Faecalibacterium prausnitzii HG3A.0010	3-hydroxybutyroylglycine**	Fatty Acid Metabolism (Acyl Glycine)	-0.05	0.000549	0.00337	4772
Oscillospiraceae sp. HG3A.0072	tyramine O-sulfate	Tyrosine Metabolism	-0.04	0.000549	0.00337	8583
Lachnospiraceae sp. HG3A.1272	N-lactoyl tyrosine	Tyrosine Metabolism	0.04	0.000549	0.00337	8583
Oscillospiraceae sp. HG3A.0130	4-acetamidobutanoate	Polyamine Metabolism	-0.04	0.000549	0.00338	8583
Lachnospiraceae sp. HG3A.0217	2,3-dihydroxyisovalerate	Food Component/Plant	0.04	0.000549	0.00338	8582
Eubacteriales sp. HG3A.0781	1-methyl-4-imidazoleacetate	Histidine Metabolism	-0.04	0.00055	0.00338	8583
Bacteroides intestinalis HG3A.0265	deoxycholic acid glucuronide	Secondary Bile Acid Metabolism	-0.04	0.00055	0.00338	8583
Eubacteriales sp. HG3A.0215	bilirubin degradation product, C17H18N2O4 (1)**	Partially Characterized Molecules	0.04	0.00055	0.00338	8583
Eubacteriales sp. HG3A.0609	bilirubin (E,Z or Z,E)*	Hemoglobin and Porphyrin Metabolism	0.04	0.00055	0.00338	8583
Dorea longicatena HG3A.0039	deoxycholic acid 12-sulfate*	Secondary Bile Acid Metabolism	0.04	0.00055	0.00338	8583
Oscillibacter sp. PEA192 HG3A.0021	glycerophosphorylcholine (GPC)	Phospholipid Metabolism	-0.04	0.00055	0.00338	8583
Clostridia sp. HG3A.1053	X - 25371	Uncharacterized molecules	-0.04	0.00055	0.00338	8583
Bacteroides cellulosilyticus HG3A.0108	gentisate	Tyrosine Metabolism	0.04	0.00055	0.00338	8583
Eubacteriales sp. HG3A.0260	1-stearoyl-2-arachidonoyl-GPI (18:0/20:4)	Phosphatidylinositol (PI)	-0.04	0.000551	0.00338	8583
Fusicatenibacter saccharivorans HG3A.0004	isovalerylcarnitine (C5)	Leucine, Isoleucine and Valine Metabolism	0.04	0.000551	0.00338	8583
Eubacteriales sp. HG3A.0244	mannose	Fructose, Mannose and Galactose Metabolism	-0.04	0.000551	0.00338	8582
Eubacteriales sp. HG3A.0565	glucose	Glycolysis, Gluconeogenesis, and Pyruvate Metabolism	-0.04	0.000551	0.00338	8582
Blautia massiliensis HG3A.0023	glycyrrhetinate	Food Component/Plant	-0.04	0.000551	0.00338	8583
Eubacteriales sp. HG3A.0331	N-formylanthranilic acid	Tryptophan Metabolism	0.04	0.000551	0.00338	8583
Eubacteriales sp. HG3A.0083	N-acetyl-beta-alanine	Pyrimidine Metabolism, Uracil containing	-0.04	0.000551	0.00338	8583
Clostridium sp. TM06-18 HG3A.0048	tricosanoyl sphingomyelin (d18:1/23:0)*	Sphingomyelins	-0.04	0.000551	0.00338	8583
Eubacteriales sp. HG3A.0229	stearoylcarnitine (C18)	Fatty Acid Metabolism (Acyl Carnitine, Long Chain Saturated)	0.04	0.000551	0.00338	8583
Lachnospiraceae sp. HG3A.0217	3-(3-amino-3-carboxypropyl)uridine*	Pyrimidine Metabolism, Uracil containing	-0.04	0.000551	0.00338	8583
Faecalibacterium prausnitzii HG3A.0029	cinnamoylglycine	Food Component/Plant	0.04	0.000551	0.00338	8583
Oscillibacter sp. PEA192 HG3A.0021	5,6-dihydrothymine	Pyrimidine Metabolism, Thymine containing	-0.04	0.000551	0.00338	8583
Eubacteriales sp. HG3A.0125	dihydrocaffeate sulfate (2)	Food Component/Plant	0.04	0.000551	0.00339	8582
Oscillospiraceae sp. HG3A.0072	bilirubin degradation product, C16H18N2O5 (2)**	Partially Characterized Molecules	0.04	0.000552	0.00339	8583
Eubacteriales sp. HG3A.0450	gamma-tocopherol/beta-tocopherol	Tocopherol Metabolism	-0.04	0.000552	0.00339	8583
Oscillospiraceae sp. HG3A.0210	oleoylcholine	Fatty Acid Metabolism (Acyl Choline)	0.04	0.000552	0.00339	8583
Fusicatenibacter saccharivorans HG3A.0004	naringenin 7-glucuronide	Food Component/Plant	-0.04	0.000552	0.00339	8583
Alistipes shahii HG3A.0054	bilirubin (E,Z or Z,E)*	Hemoglobin and Porphyrin Metabolism	0.04	0.000552	0.00339	8583
Eubacteriales sp. HG3A.0118	X - 13866	Uncharacterized molecules	0.04	0.000552	0.00339	8583
Prevotella copri HG3A.0237	ceramide (d18:2/24:1, d18:1/24:2)*	Ceramides	-0.04	0.000552	0.00339	8583
Eubacterium ventriosum HG3A.0082	tigloylglycine	Leucine, Isoleucine and Valine Metabolism	-0.04	0.000552	0.00339	8583
Coprobacillus sp. HG3A.0022	4-vinylguaiacol sulfate	Food Component/Plant	-0.04	0.000552	0.00339	8583
Roseburia inulinivorans HG3A.0036	corticosterone	Corticosteroids	-0.04	0.000552	0.00339	8583
Eubacterium ventriosum HG3A.0082	1-oleoyl-2-arachidonoyl-GPE (18:1/20:4)*	Phosphatidylethanolamine (PE)	-0.04	0.000553	0.00339	8583
Clostridia sp. HG3A.1053	theanine	Food Component/Plant	0.04	0.000553	0.00339	8583
Eubacteriales sp. HG3A.0369	3-hydroxy-2-ethylpropionate	Leucine, Isoleucine and Valine Metabolism	0.04	0.000553	0.0034	8583
Eubacteriales sp. HG3A.0229	cerotoylcarnitine (C26)*	Fatty Acid Metabolism (Acyl Carnitine, Long Chain Saturated)	0.04	0.000553	0.0034	8583
Oscillospiraceae sp. HG3A.0130	hydroxy-CMPF*	Fatty Acid, Dicarboxylate	0.04	0.000553	0.0034	8583
Clostridiaceae sp. HG3A.0431	2,3-dihydroxyisovalerate	Food Component/Plant	-0.04	0.000553	0.0034	8582
Eubacteriales sp. HG3A.0442	palmitate (16:0)	Long Chain Saturated Fatty Acid	-0.04	0.000553	0.0034	8583
Eubacteriales sp. HG3A.0215	glycosyl ceramide (d18:1/23:1, d17:1/24:1)*	Hexosylceramides (HCER)	0.06	0.000553	0.0034	3811
Eubacteriales sp. HG3A.0565	3-(N-acetyl-L-cystein-S-yl) acetaminophen	Drug - Analgesics, Anesthetics	-0.04	0.000554	0.0034	8583
Dorea longicatena HG3A.0039	(N(1) + N(8))-acetylspermidine	Polyamine Metabolism	-0.04	0.000554	0.0034	8583
Lachnospiraceae sp. HG3A.1272	imidazole propionate	Histidine Metabolism	0.04	0.000554	0.0034	8583
Oscillospiraceae sp. HG3A.0210	undecenoylcarnitine (C11:1)	Fatty Acid Metabolism (Acyl Carnitine, Monounsaturated)	0.04	0.000554	0.0034	8583
Butyricicoccus sp. HG3A.0008	citrulline	Urea cycle; Arginine and Proline Metabolism	-0.04	0.000554	0.0034	8583
Oscillospiraceae sp. HG3A.0507	1-palmitoyl-2-oleoyl-GPI (16:0/18:1)*	Phosphatidylinositol (PI)	-0.04	0.000554	0.0034	8583
Lachnospiraceae sp. HG3A.0127	N-stearoylserine*	Endocannabinoid	0.04	0.000554	0.0034	8583
Eubacteriales sp. HG3A.0383	De(carboxymethoxy) cetirizine acetic acid	Drug - Respiratory	-0.04	0.000554	0.0034	8583
Eubacteriales sp. HG3A.0857	X - 25343	Uncharacterized molecules	-0.04	0.000555	0.0034	8583
Allisonella histaminiformans HG3A.0332	indolepropionate	Tryptophan Metabolism	-0.04	0.000555	0.00341	8583
Oscillibacter sp. PEA192 HG3A.0021	androstenediol (3beta,17beta) monosulfate (1)	Androgenic Steroids	0.04	0.000555	0.00341	8583
Eubacteriales sp. HG3A.0100	androsterone glucuronide	Androgenic Steroids	0.04	0.000555	0.00341	8583
Oscillospiraceae sp. HG3A.0210	N-acetyl-3-methylhistidine*	Histidine Metabolism	0.04	0.000555	0.00341	8583
Eubacteriales sp. HG3A.0565	diacylglycerol (16:1/18:2 [2], 16:0/18:3 [1])*	Diacylglycerol	-0.06	0.000555	0.00341	3811
Coprococcus comes HG3A.0016	pantothenate	Pantothenate and CoA Metabolism	0.04	0.000556	0.00341	8583
Bifidobacterium adolescentis HG3A.0056	phytanate	Food Component/Plant	-0.06	0.000556	0.00341	3811
Eubacteriales sp. HG3A.0450	N-acetylglycine	Glycine, Serine and Threonine Metabolism	0.04	0.000556	0.00341	8583
Oscillibacter sp. PEA192 HG3A.0021	1-methyl-5-imidazolelactate	Histidine Metabolism	-0.04	0.000556	0.00341	8583
Butyricicoccus sp. HG3A.0008	1-heptadecenoylglycerol (17:1)*	Monoacylglycerol	0.06	0.000556	0.00341	3811
Bacteria sp. HG3A.0638	2-hydroxyacetaminophen sulfate*	Drug - Analgesics, Anesthetics	0.04	0.000556	0.00341	8583
Anaerobutyricum hallii HG3A.0012	valylglycine	Dipeptide	-0.06	0.000556	0.00341	3811
Eubacteriales sp. HG3A.0381	solanidine	Food Component/Plant	-0.04	0.000556	0.00341	8583
Oscillibacter sp. PEA192 HG3A.0021	13-HODE + 9-HODE	Fatty Acid, Monohydroxy	-0.04	0.000556	0.00341	8583
Eubacteriales sp. HG3A.0125	bilirubin degradation product, C16H18N2O5 (1)**	Partially Characterized Molecules	0.04	0.000556	0.00341	8583
Bifidobacterium adolescentis HG3A.0056	L-urobilin	Hemoglobin and Porphyrin Metabolism	0.04	0.000556	0.00341	8583
Oscillospiraceae sp. HG3A.0207	1-ribosyl-imidazoleacetate*	Histidine Metabolism	0.04	0.000557	0.00341	8583
Roseburia inulinivorans HG3A.0036	sulfate of piperine metabolite C16H19NO3 (2)*	Food Component/Plant	0.04	0.000557	0.00341	8583
Butyricicoccus sp. HG3A.0008	2-aminobutyrate	Glutathione Metabolism	0.04	0.000557	0.00341	8583
Eubacteriales sp. HG3A.0197	3-methylcrotonylglycine	Leucine, Isoleucine and Valine Metabolism	0.06	0.000557	0.00341	3811
Intestinimonas massiliensis HG3A.0198	N1-Methyl-2-pyridone-5-carboxamide	Nicotinate and Nicotinamide Metabolism	-0.04	0.000557	0.00342	8583
Eubacteriales sp. HG3A.0311	androstenediol (3beta,17beta) disulfate (2)	Androgenic Steroids	-0.04	0.000557	0.00342	8583
Bacteroides cellulosilyticus HG3A.0108	dimethylglycine	Glycine, Serine and Threonine Metabolism	-0.04	0.000557	0.00342	8583
Oscillospiraceae sp. HG3A.0072	(S)-3-hydroxybutyrylcarnitine	Fatty Acid Metabolism (Acyl Carnitine, Hydroxy)	-0.04	0.000557	0.00342	8583
Coprobacillus sp. HG3A.0022	N-acetyl-cadaverine	Lysine Metabolism	-0.06	0.000557	0.00342	3811
Blautia obeum HG3A.0009	palmitoyl-sphingosine-phosphoethanolamine (d18:1/16:0)	Ceramide PEs	-0.04	0.000557	0.00342	8583
Eubacteriales sp. HG3A.0154	X - 18922	Uncharacterized molecules	-0.04	0.000558	0.00342	8583
Eubacterium sp. AM49-13BH HG3A.0251	octadecanedioylcarnitine (C18-DC)*	Fatty Acid Metabolism (Acyl Carnitine, Dicarboxylate)	0.04	0.000558	0.00342	8583
Streptococcus parasanguinis HG3A.0117	2S,3R-dihydroxybutyrate	Fatty Acid, Dihydroxy	-0.04	0.000558	0.00342	8582
Eubacteriales sp. HG3A.0751	X - 21471	Uncharacterized molecules	-0.04	0.000558	0.00342	8583
Alistipes communis HG3A.0064	1-stearoyl-2-arachidonoyl-GPI (18:0/20:4)	Phosphatidylinositol (PI)	-0.04	0.000558	0.00342	8583
Eubacteriales sp. HG3A.0857	pipecolate	Lysine Metabolism	0.04	0.000558	0.00342	8583
Pediococcus acidilactici HG3A.1468	X - 24736	Uncharacterized molecules	-0.04	0.000558	0.00342	8583
Faecalibacterium prausnitzii HG3A.0010	indoleacetylglutamine	Tryptophan Metabolism	-0.04	0.000558	0.00342	8583
Clostridia sp. HG3A.0756	dihomo-linoleoylcarnitine (C20:2)*	Fatty Acid Metabolism (Acyl Carnitine, Polyunsaturated)	0.04	0.000558	0.00342	8583
Dorea sp. AF24-7LB HG3A.0086	glycohyocholate	Secondary Bile Acid Metabolism	-0.04	0.000558	0.00342	8583
Eubacteriales sp. HG3A.0442	X - 15674	Uncharacterized molecules	0.04	0.000559	0.00342	8583
Oscillospiraceae sp. HG3A.0210	campesterol	Sterol	0.04	0.000559	0.00342	8583
Clostridiaceae sp. HG3A.0431	androstenediol (3alpha, 17alpha) monosulfate (2)	Androgenic Steroids	-0.04	0.000559	0.00342	8583
Eubacteriales sp. HG3A.0383	hexadecasphingosine (d16:1)*	Sphingosines	-0.04	0.000559	0.00342	8583
Eubacteriales sp. HG3A.0316	4-hydroxyphenylpyruvate	Tyrosine Metabolism	-0.04	0.000559	0.00342	8583
Eubacteriales sp. HG3A.0609	X - 18886	Uncharacterized molecules	-0.04	0.000559	0.00343	8583
Collinsella aerofaciens HG3A.0019	eicosapentaenoate (EPA; 20:5n3)	Long Chain Polyunsaturated Fatty Acid (n3 and n6)	-0.04	0.000559	0.00343	8583
Clostridium sp. TM06-18 HG3A.0048	X - 24546	Uncharacterized molecules	0.04	0.000559	0.00343	8583
Faecalibacterium sp. HG3A.0042	5alpha-pregnan-3beta,20alpha-diol monosulfate (2)	Progestin Steroids	0.04	0.000559	0.00343	8583
Coprococcus comes HG3A.0016	chiro-inositol	Inositol Metabolism	-0.04	0.000559	0.00343	8582
Eubacteriales sp. HG3A.0600	creatinine	Creatine Metabolism	0.04	0.00056	0.00343	8583
Oscillospiraceae sp. HG3A.0210	succinimide	Chemical	0.04	0.00056	0.00343	8583
Anaerotruncus massiliensis HG3A.0460	orotidine	Pyrimidine Metabolism, Orotate containing	-0.04	0.00056	0.00343	8582
Oscillospiraceae sp. HG3A.0507	biliverdin	Hemoglobin and Porphyrin Metabolism	0.04	0.00056	0.00343	8583
Clostridium phoceensis HG3A.0014	1-palmitoleoylglycerol (16:1)*	Monoacylglycerol	0.04	0.00056	0.00343	8583
Bacteria sp. HG3A.0483	gamma-carboxyglutamate	Glutamate Metabolism	-0.05	0.00056	0.00343	4772
Coprobacillus sp. HG3A.0022	9-hydroxystearate	Fatty Acid, Monohydroxy	0.04	0.00056	0.00343	8583
Bacteroides intestinalis HG3A.0265	dodecanedioate (C12-DC)	Fatty Acid, Dicarboxylate	0.04	0.00056	0.00343	8583
Clostridium sp. TM06-18 HG3A.0048	S-methylmethionine	Methionine, Cysteine, SAM and Taurine Metabolism	-0.04	0.00056	0.00343	8583
Eubacteriales sp. HG3A.0105	X - 24757	Uncharacterized molecules	0.04	0.00056	0.00343	8583
Anaerostipes hadrus HG3A.0003	N,N,N-trimethyl-5-aminovalerate	Lysine Metabolism	0.04	0.00056	0.00343	8583
Eubacteriales sp. HG3A.0125	X - 24473	Uncharacterized molecules	0.04	0.000561	0.00343	8583
Blautia massiliensis HG3A.0023	X - 24762	Uncharacterized molecules	0.06	0.000561	0.00344	3811
Eubacteriales sp. HG3A.0751	threonate	Ascorbate and Aldarate Metabolism	0.04	0.000561	0.00344	8582
Coprococcus comes HG3A.0016	4-methyl-2-oxopentanoate	Leucine, Isoleucine and Valine Metabolism	0.04	0.000561	0.00344	8583
Eubacteriales sp. HG3A.0409	N-acetyl-1-methylhistidine*	Histidine Metabolism	-0.04	0.000561	0.00344	8583
Methanobrevibacter smithii HG3A.0152	sphingosine	Sphingosines	-0.04	0.000561	0.00344	8583
Butyricicoccus sp. HG3A.0008	1-(1-enyl-palmitoyl)-2-arachidonoyl-GPE (P-16:0/20:4)*	Plasmalogen	0.04	0.000561	0.00344	8583
Prevotella copri HG3A.0237	X - 21752	Uncharacterized molecules	0.04	0.000561	0.00344	8583
Ruminococcus champanellensis HG3A.0716	histidine	Histidine Metabolism	0.04	0.000562	0.00344	8583
Eubacteriales sp. HG3A.0383	5-(galactosylhydroxy)-L-lysine	Lysine Metabolism	-0.04	0.000562	0.00344	8583
Eubacteriales sp. HG3A.0442	indoleacetylglutamine	Tryptophan Metabolism	0.04	0.000562	0.00344	8583
Eubacteriales sp. HG3A.0215	palmitoleate (16:1n7)	Long Chain Monounsaturated Fatty Acid	-0.04	0.000562	0.00344	8583
Lachnospiraceae sp. HG3A.0018	1-(1-enyl-stearoyl)-2-arachidonoyl-GPE (P-18:0/20:4)*	Plasmalogen	-0.04	0.000562	0.00344	8583
Eubacteriales sp. HG3A.0128	X - 12707	Uncharacterized molecules	-0.04	0.000562	0.00344	8583
Clostridia sp. HG3A.0750	1-stearoyl-GPG (18:0)	Lysophospholipid	-0.04	0.000562	0.00344	8583
Clostridia sp. HG3A.0756	3-methylcrotonylglycine	Leucine, Isoleucine and Valine Metabolism	0.06	0.000562	0.00344	3811
Lachnospiraceae sp. HG3A.0399	linoleoyl-arachidonoyl-glycerol (18:2/20:4) [1]*	Diacylglycerol	-0.06	0.000562	0.00344	3811
Clostridia sp. HG3A.0385	deoxycholic acid 3-sulfate	Secondary Bile Acid Metabolism	-0.06	0.000562	0.00344	3811
Eubacteriales sp. HG3A.0331	2-oleoylglycerol (18:1)	Monoacylglycerol	-0.04	0.000563	0.00345	8583
Faecalibacterium prausnitzii HG3A.0010	androstenediol (3alpha, 17alpha) monosulfate (2)	Androgenic Steroids	0.04	0.000563	0.00345	8583
Faecalibacterium prausnitzii HG3A.0010	X - 12456	Uncharacterized molecules	-0.04	0.000563	0.00345	8583
Eubacteriales sp. HG3A.0242	X - 12689	Uncharacterized molecules	-0.04	0.000563	0.00345	6692
Eubacteriales sp. HG3A.0442	bilirubin degradation product, C17H18N2O4 (3)**	Partially Characterized Molecules	0.04	0.000564	0.00345	8583
Eubacteriales sp. HG3A.0697	3-hydroxystachydrine*	Food Component/Plant	0.04	0.000564	0.00345	8583
Oscillospiraceae sp. HG3A.0072	alpha-hydroxymetoprolol	Drug - Cardiovascular	-0.04	0.000564	0.00345	8583
Eubacteriales sp. HG3A.0751	1-palmitoyl-2-oleoyl-GPE (16:0/18:1)	Phosphatidylethanolamine (PE)	-0.04	0.000564	0.00346	8583
Eubacteriales sp. HG3A.0128	lithocholate sulfate (1)	Secondary Bile Acid Metabolism	0.04	0.000565	0.00346	8583
Oscillibacter sp. HG3A.0245	erythronate*	Aminosugar Metabolism	-0.04	0.000565	0.00346	8582
Eubacteriales sp. HG3A.0565	proline	Urea cycle; Arginine and Proline Metabolism	-0.04	0.000565	0.00346	8583
Firmicutes sp. HG3A.0398	margaroylcarnitine (C17)*	Fatty Acid Metabolism (Acyl Carnitine, Long Chain Saturated)	0.04	0.000565	0.00346	8583
Intestinibacillus sp. Marseille-P4005 HG3A.0168	valine	Leucine, Isoleucine and Valine Metabolism	0.04	0.000565	0.00346	8583
Eubacteriales sp. HG3A.0568	methyl indole-3-acetate	Food Component/Plant	0.04	0.000565	0.00346	8583
Clostridiaceae sp. HG3A.0491	X - 12689	Uncharacterized molecules	0.04	0.000565	0.00346	6692
Oscillibacter sp. HG3A.0245	butyrate/isobutyrate (4:0)	Short Chain Fatty Acid	0.04	0.000565	0.00346	8583
Faecalibacterium prausnitzii HG3A.0010	myristoleate (14:1n5)	Long Chain Monounsaturated Fatty Acid	-0.04	0.000565	0.00346	8583
Eubacteriales sp. HG3A.0083	eicosenedioate (C20:1-DC)*	Fatty Acid, Dicarboxylate	0.04	0.000565	0.00346	6692
Methanobrevibacter smithii HG3A.0152	(2,4 or 2,5)-dimethylphenol sulfate	Food Component/Plant	0.04	0.000565	0.00346	8583
Eubacteriales sp. HG3A.0136	iminodiacetate (IDA)	Chemical	0.04	0.000566	0.00346	8583
Methanobrevibacter smithii HG3A.0152	X - 13507	Uncharacterized molecules	0.04	0.000566	0.00346	8583
Eubacteriales sp. HG3A.0242	X - 11381	Uncharacterized molecules	-0.04	0.000566	0.00346	8583
Fusicatenibacter saccharivorans HG3A.0004	4-methyl-2-oxopentanoate	Leucine, Isoleucine and Valine Metabolism	0.04	0.000566	0.00346	8583
Eubacteriales sp. HG3A.0149	androstenediol (3beta,17beta) disulfate (2)	Androgenic Steroids	-0.04	0.000566	0.00346	8583
Lachnospiraceae sp. HG3A.0217	octadecadienedioate (C18:2-DC)*	Fatty Acid, Dicarboxylate	0.04	0.000566	0.00347	8583
Clostridium sp. TM06-18 HG3A.0048	etiocholanolone glucuronide	Androgenic Steroids	-0.04	0.000567	0.00347	8583
Blautia sp. SG-772 HG3A.0063	3,7-dimethylurate	Xanthine Metabolism	0.04	0.000567	0.00347	8583
Eubacteriales sp. HG3A.0061	dodecadienoate (12:2)*	Fatty Acid, Dicarboxylate	0.04	0.000567	0.00347	8583
Eubacteriales sp. HG3A.0442	1-oleoyl-2-linoleoyl-GPE (18:1/18:2)*	Phosphatidylethanolamine (PE)	-0.04	0.000567	0.00347	8583
Oscillospiraceae sp. HG3A.0223	citalopram propionate*	Drug - Psychoactive	-0.04	0.000567	0.00347	8583
Oscillospiraceae sp. HG3A.0060	ceramide (d18:2/24:1, d18:1/24:2)*	Ceramides	-0.04	0.000567	0.00347	8583
Intestinibacillus sp. Marseille-P4005 HG3A.0168	linolenoylcarnitine (C18:3)*	Fatty Acid Metabolism (Acyl Carnitine, Polyunsaturated)	-0.04	0.000568	0.00347	8583
Eubacteriales sp. HG3A.0311	gamma-glutamylhistidine	Gamma-glutamyl Amino Acid	-0.04	0.000568	0.00347	8583
Eubacteriales sp. HG3A.0128	2-ethylphenylsulfate	Benzoate Metabolism	0.04	0.000568	0.00347	8583
Eubacteriales sp. HG3A.0128	dodecenedioate (C12:1-DC)*	Fatty Acid, Dicarboxylate	-0.04	0.000568	0.00348	8583
Lachnospiraceae sp. HG3A.0903	3-ureidopropionate	Pyrimidine Metabolism, Uracil containing	0.04	0.000569	0.00348	8583
Eubacteriales sp. HG3A.0125	dodecenedioate (C12:1-DC)*	Fatty Acid, Dicarboxylate	0.04	0.000569	0.00348	8583
Eubacteriales sp. HG3A.0514	2-naphthol sulfate	Chemical	-0.04	0.000569	0.00348	8583
Eubacteriales sp. HG3A.0369	campesterol	Sterol	0.04	0.000569	0.00348	8583
Clostridium sp. HG3A.0050	glycochenodeoxycholate glucuronide (1)	Primary Bile Acid Metabolism	0.04	0.000569	0.00348	8583
Methanobrevibacter smithii HG3A.0152	9,10-DiHOME	Fatty Acid, Dihydroxy	0.04	0.000569	0.00348	8583
Eubacteriales sp. HG3A.0229	methylsuccinoylcarnitine	Leucine, Isoleucine and Valine Metabolism	0.04	0.000569	0.00348	8583
Butyricicoccus sp. HG3A.0008	eicosenoate (20:1)	Long Chain Monounsaturated Fatty Acid	0.04	0.000569	0.00348	8583
Coprococcus comes HG3A.0016	3-methoxycatechol sulfate (2)	Benzoate Metabolism	-0.04	0.000569	0.00348	8583
Fusicatenibacter saccharivorans HG3A.0004	X - 21364	Uncharacterized molecules	0.04	0.00057	0.00348	8583
Dorea longicatena HG3A.0039	3-hydroxysebacate	Fatty Acid, Monohydroxy	-0.04	0.00057	0.00348	8583
Oscillospiraceae sp. HG3A.0072	4-acetamidobutanoate	Polyamine Metabolism	-0.04	0.00057	0.00348	8583
Eubacteriales sp. HG3A.0154	X - 11880	Uncharacterized molecules	-0.04	0.00057	0.00348	8583
Eubacteriales sp. HG3A.1445	5-hydroxylysine	Lysine Metabolism	-0.04	0.00057	0.00348	8583
Streptococcus parasanguinis HG3A.0117	X - 24475	Uncharacterized molecules	-0.04	0.00057	0.00348	8583
Eubacteriales sp. HG3A.0409	trans-4-hydroxyproline	Urea cycle; Arginine and Proline Metabolism	-0.04	0.00057	0.00348	8583
Eubacteriales sp. HG3A.0654	N-acetylmethionine	Methionine, Cysteine, SAM and Taurine Metabolism	0.04	0.00057	0.00348	8583
Eubacteriales sp. HG3A.0229	X - 25422	Uncharacterized molecules	-0.04	0.00057	0.00349	8583
Eubacteriales sp. HG3A.0654	docosahexaenoylcarnitine (C22:6)*	Fatty Acid Metabolism (Acyl Carnitine, Polyunsaturated)	0.04	0.00057	0.00349	8583
Eubacterium ventriosum HG3A.0082	gamma-glutamyl-alpha-lysine	Gamma-glutamyl Amino Acid	0.04	0.00057	0.00349	8583
Eubacteriales sp. HG3A.0450	diacylglycerol (16:1/18:2 [2], 16:0/18:3 [1])*	Diacylglycerol	-0.06	0.00057	0.00349	3811
Eubacteriales sp. HG3A.0215	X - 15503	Uncharacterized molecules	0.04	0.00057	0.00349	8583
Eubacteriales sp. HG3A.0100	X - 12730	Uncharacterized molecules	-0.04	0.000571	0.00349	8583
Alistipes shahii HG3A.0054	linoleoyl-arachidonoyl-glycerol (18:2/20:4) [1]*	Diacylglycerol	-0.06	0.000571	0.00349	3811
Clostridium sp. TF06-15AC HG3A.0032	N-acetyl-4-chlorophenylalanine	Chemical	0.06	0.000571	0.00349	2881
Clostridium sp. AT4 HG3A.0347	N-acetylmethionine	Methionine, Cysteine, SAM and Taurine Metabolism	-0.04	0.000571	0.00349	8583
Oscillospiraceae sp. HG3A.0256	S-carboxyethylcysteine	Methionine, Cysteine, SAM and Taurine Metabolism	0.06	0.000571	0.00349	3811
Eubacteriales sp. HG3A.0193	branched-chain, straight-chain, or cyclopropyl 10:1 fatty acid (3)*	Partially Characterized Molecules	0.04	0.000571	0.00349	6692
Eubacteriales sp. HG3A.0083	S-carboxyethylcysteine	Methionine, Cysteine, SAM and Taurine Metabolism	-0.06	0.000571	0.00349	3811
Streptococcus parasanguinis HG3A.0117	choline phosphate	Phospholipid Metabolism	-0.04	0.000571	0.00349	8583
Eubacteriales sp. HG3A.0087	guaiacol sulfate	Benzoate Metabolism	0.04	0.000572	0.00349	8583
Eubacteriales sp. HG3A.0442	palmitoyl ethanolamide	Endocannabinoid	-0.05	0.000572	0.00349	4772
Eubacteriales sp. HG3A.0162	X - 23665	Uncharacterized molecules	0.04	0.000572	0.00349	8583
Eubacteriales sp. HG3A.0100	X - 14939	Uncharacterized molecules	-0.04	0.000572	0.00349	8583
Eubacteriales sp. HG3A.0193	3-ethylcatechol sulfate (1)	Food Component/Plant	-0.04	0.000572	0.0035	8583
Eubacteriales sp. HG3A.0450	3-hydroxykynurenine	Tryptophan Metabolism	-0.06	0.000572	0.0035	3811
Lachnospiraceae sp. HG3A.0399	1-palmitoyl-GPC (16:0)	Lysophospholipid	0.04	0.000572	0.0035	8583
Butyricicoccus sp. HG3A.0008	alpha-tocopherol	Tocopherol Metabolism	0.04	0.000572	0.0035	8583
Streptococcus parasanguinis HG3A.0117	sphingomyelin (d18:0/18:0, d19:0/17:0)*	Dihydrosphingomyelins	0.04	0.000572	0.0035	8583
Bacteroides intestinalis HG3A.0265	1-(1-enyl-stearoyl)-GPE (P-18:0)*	Lysoplasmalogen	0.04	0.000572	0.0035	8583
Clostridia sp. HG3A.1053	glycerol	Glycerolipid Metabolism	-0.04	0.000572	0.0035	8583
Eubacteriales sp. HG3A.0242	feruloylquinate (4)	Food Component/Plant	-0.06	0.000572	0.0035	3811
Bacteria sp. HG3A.0483	palmitoyl dihydrosphingomyelin (d18:0/16:0)*	Dihydrosphingomyelins	0.04	0.000572	0.0035	8583
Eubacteriales sp. HG3A.0244	3-methoxycatechol sulfate (1)	Benzoate Metabolism	-0.04	0.000573	0.0035	8583
Butyricicoccus sp. HG3A.0008	X - 18886	Uncharacterized molecules	0.04	0.000573	0.0035	8583
Lachnospiraceae sp. HG3A.0903	N-lactoyl leucine	Leucine, Isoleucine and Valine Metabolism	-0.04	0.000573	0.0035	8583
Lachnospiraceae sp. HG3A.0127	bilirubin degradation product, C16H18N2O5 (3)**	Partially Characterized Molecules	0.05	0.000573	0.0035	5702
Faecalibacterium prausnitzii HG3A.0029	X - 12689	Uncharacterized molecules	0.04	0.000573	0.0035	6692
Alistipes senegalensis HG3A.0141	cytosine	Pyrimidine Metabolism, Cytidine containing	0.04	0.000573	0.0035	8583
Clostridia sp. HG3A.0756	glycohyocholate	Secondary Bile Acid Metabolism	0.04	0.000574	0.0035	8583
Clostridia sp. HG3A.1053	methylsuccinoylcarnitine	Leucine, Isoleucine and Valine Metabolism	0.04	0.000574	0.0035	8583
Lachnospiraceae sp. HG3A.0018	12,13-DiHOME	Fatty Acid, Dihydroxy	-0.04	0.000574	0.0035	8583
Blautia massiliensis HG3A.0023	stearidonate (18:4n3)	Long Chain Polyunsaturated Fatty Acid (n3 and n6)	0.04	0.000574	0.0035	8583
Dorea formicigenerans HG3A.0006	1-(1-enyl-stearoyl)-GPE (P-18:0)*	Lysoplasmalogen	-0.04	0.000574	0.0035	8583
Oscillospiraceae sp. HG3A.0130	phenylacetate	Phenylalanine Metabolism	-0.04	0.000574	0.0035	8583
Oscillospiraceae sp. HG3A.0256	linolenoylcarnitine (C18:3)*	Fatty Acid Metabolism (Acyl Carnitine, Polyunsaturated)	-0.04	0.000574	0.0035	8583
Clostridia sp. HG3A.0140	X - 21353	Uncharacterized molecules	0.04	0.000574	0.00351	8583
Eubacteriales sp. HG3A.0083	dihomo-linoleoylcarnitine (C20:2)*	Fatty Acid Metabolism (Acyl Carnitine, Polyunsaturated)	0.04	0.000574	0.00351	8583
Lachnospiraceae sp. HG3A.0127	glutamine conjugate of C7H12O2*	Partially Characterized Molecules	-0.04	0.000574	0.00351	8583
Oscillibacter sp. HG3A.0245	propionylcarnitine (C3)	Fatty Acid Metabolism (also BCAA Metabolism)	0.04	0.000574	0.00351	8583
Oscillibacter sp. HG3A.0245	1-(1-enyl-palmitoyl)-2-oleoyl-GPE (P-16:0/18:1)*	Plasmalogen	0.04	0.000575	0.00351	8583
Collinsella intestinalis HG3A.0802	X - 11847	Uncharacterized molecules	-0.05	0.000575	0.00351	5702
Eubacteriales sp. HG3A.0244	1-oleoyl-2-arachidonoyl-GPE (18:1/20:4)*	Phosphatidylethanolamine (PE)	-0.04	0.000575	0.00351	8583
Limosilactobacillus mucosae HG3A.0953	succinoyltaurine	Methionine, Cysteine, SAM and Taurine Metabolism	-0.04	0.000575	0.00351	8582
Eubacteriales sp. HG3A.0781	linoleoyl-arachidonoyl-glycerol (18:2/20:4) [2]*	Diacylglycerol	-0.04	0.000575	0.00351	8583
Clostridia sp. HG3A.0750	histidine betaine (hercynine)*	Food Component/Plant	0.04	0.000575	0.00351	8583
Pediococcus acidilactici HG3A.1468	palmitoyl-sphingosine-phosphoethanolamine (d18:1/16:0)	Ceramide PEs	-0.04	0.000575	0.00351	8583
Oscillospiraceae sp. HG3A.0130	X - 24588	Uncharacterized molecules	0.04	0.000575	0.00351	8583
Clostridia sp. HG3A.0385	X - 17365	Uncharacterized molecules	0.04	0.000576	0.00351	8583
Eubacterium ventriosum HG3A.0082	X - 11381	Uncharacterized molecules	0.04	0.000576	0.00351	8583
Fusicatenibacter saccharivorans HG3A.0004	dopamine 3-O-sulfate	Tyrosine Metabolism	-0.04	0.000576	0.00351	8583
Eubacteriales sp. HG3A.0100	3-hydroxykynurenine	Tryptophan Metabolism	-0.06	0.000576	0.00352	3811
Blautia obeum HG3A.0001	(2,4 or 2,5)-dimethylphenol sulfate	Food Component/Plant	0.04	0.000576	0.00352	8583
Streptococcus parasanguinis HG3A.0117	3-hydroxy-2-methylpyridine sulfate	Chemical	-0.04	0.000576	0.00352	8583
Eubacteriales sp. HG3A.1167	N2,N5-diacetylornithine	Urea cycle; Arginine and Proline Metabolism	0.04	0.000576	0.00352	8583
Lachnospiraceae sp. HG3A.1272	X - 25828	Uncharacterized molecules	-0.04	0.000576	0.00352	8583
Oscillibacter sp. HG3A.0245	oleoyl ethanolamide	Endocannabinoid	-0.04	0.000576	0.00352	8583
Eubacterium ventriosum HG3A.0082	4-allylcatechol sulfate	Benzoate Metabolism	0.04	0.000576	0.00352	8583
Eubacterium ramulus HG3A.0068	X - 12193	Uncharacterized molecules	-0.04	0.000576	0.00352	8583
Clostridia sp. HG3A.1053	carnitine of C10H14O2 (5)*	Partially Characterized Molecules	-0.05	0.000576	0.00352	4772
Barnesiellaceae sp. HG3A.1180	X - 22509	Uncharacterized molecules	0.04	0.000576	0.00352	8583
Eubacteriales sp. HG3A.0697	1-(1-enyl-palmitoyl)-2-palmitoleoyl-GPC (P-16:0/16:1)*	Plasmalogen	0.04	0.000576	0.00352	8583
Faecalibacterium prausnitzii HG3A.0029	N-formylanthranilic acid	Tryptophan Metabolism	-0.04	0.000576	0.00352	8583
Streptococcus parasanguinis HG3A.0117	3,7-dimethylurate	Xanthine Metabolism	0.04	0.000576	0.00352	8583
Clostridia sp. HG3A.1053	4-cholesten-3-one	Sterol	-0.04	0.000576	0.00352	8583
Oscillospiraceae sp. HG3A.0207	N-palmitoylglycine	Fatty Acid Metabolism (Acyl Glycine)	-0.04	0.000577	0.00352	8583
Eubacteriales sp. HG3A.0162	X - 23780	Uncharacterized molecules	0.04	0.000577	0.00352	8583
Clostridia sp. HG3A.0750	glycocholenate sulfate*	Secondary Bile Acid Metabolism	-0.04	0.000577	0.00352	8583
Eubacteriales sp. HG3A.0636	4-methylcatechol sulfate	Benzoate Metabolism	0.04	0.000577	0.00352	8583
Clostridium sp. AT4 HG3A.0347	5alpha-androstan-3alpha,17beta-diol monosulfate (1)	Androgenic Steroids	0.04	0.000577	0.00352	8583
Clostridium sp. TM06-18 HG3A.0048	hydroquinone sulfate	Drug - Topical Agents	0.04	0.000577	0.00352	8583
Anaerostipes hadrus HG3A.0003	hexanoylglycine	Fatty Acid Metabolism (Acyl Glycine)	0.04	0.000577	0.00352	8583
Eubacteriales sp. HG3A.0105	cortolone glucuronide (1)	Corticosteroids	0.04	0.000577	0.00352	8583
Dorea longicatena HG3A.0039	nisinate (24:6n3)	Long Chain Polyunsaturated Fatty Acid (n3 and n6)	0.04	0.000577	0.00352	8583
Eubacteriales sp. HG3A.0118	paraxanthine	Xanthine Metabolism	0.04	0.000577	0.00352	8583
Ruminococcus sp. HG3A.0487	X - 25271	Uncharacterized molecules	0.04	0.000577	0.00352	8583
Bacteria sp. HG3A.0483	3-methylhistidine	Histidine Metabolism	0.04	0.000577	0.00352	8583
Eubacteriales sp. HG3A.0154	glycosyl ceramide (d18:1/20:0, d16:1/22:0)*	Hexosylceramides (HCER)	0.04	0.000577	0.00352	8583
Oscillibacter sp. HG3A.0245	formiminoglutamate	Histidine Metabolism	-0.04	0.000578	0.00352	8583
Oscillospiraceae sp. HG3A.0072	citalopram propionate*	Drug - Psychoactive	-0.04	0.000578	0.00353	8583
Intestinibacillus sp. Marseille-P4005 HG3A.0168	2,3-dihydroxy-2-methylbutyrate	Leucine, Isoleucine and Valine Metabolism	-0.04	0.000578	0.00353	8583
Dorea sp. AF36-15AT HG3A.0052	beta-alanine	Pyrimidine Metabolism, Uracil containing	0.04	0.000578	0.00353	8583
Clostridium sp. HG3A.0050	oleate/vaccenate (18:1)	Long Chain Monounsaturated Fatty Acid	0.04	0.000578	0.00353	8583
Clostridium sp. AT4 HG3A.0347	5alpha-pregnan-diol disulfate	Progestin Steroids	0.04	0.000578	0.00353	8583
Eubacteriales sp. HG3A.0441	X - 24473	Uncharacterized molecules	0.04	0.000578	0.00353	8583
Eubacteriales sp. HG3A.0443	2-palmitoyl-GPC (16:0)*	Lysophospholipid	0.04	0.000578	0.00353	8583
Blautia sp. SG-772 HG3A.0063	sphingomyelin (d18:2/21:0, d16:2/23:0)*	Sphingomyelins	0.04	0.000579	0.00353	8583
Butyricicoccus sp. HG3A.0008	bilirubin degradation product, C17H18N2O4 (3)**	Partially Characterized Molecules	-0.04	0.000579	0.00353	8583
Dorea sp. AF24-7LB HG3A.0086	cholic acid glucuronide	Primary Bile Acid Metabolism	0.04	0.000579	0.00353	8583
Eubacteriales sp. HG3A.0442	iminodiacetate (IDA)	Chemical	0.04	0.000579	0.00353	8583
Eubacteriales sp. HG3A.0442	ceramide (d16:1/24:1, d18:1/22:1)*	Ceramides	-0.04	0.000579	0.00353	8583
Eubacteriales sp. HG3A.0565	oleoyl-linoleoyl-glycerol (18:1/18:2) [2]	Diacylglycerol	-0.04	0.000579	0.00353	8583
Eubacteriales sp. HG3A.0857	sebacate (C10-DC)	Fatty Acid, Dicarboxylate	0.04	0.000579	0.00353	8583
Clostridia sp. HG3A.0385	docosahexaenoate (DHA; 22:6n3)	Long Chain Polyunsaturated Fatty Acid (n3 and n6)	0.04	0.000579	0.00353	8583
Clostridiaceae sp. HG3A.0491	4-cholesten-3-one	Sterol	0.04	0.000579	0.00353	8583
Oscillospiraceae sp. HG3A.0437	adipoylcarnitine (C6-DC)	Fatty Acid Metabolism (Acyl Carnitine, Dicarboxylate)	-0.04	0.000579	0.00353	8583
Ruminococcus torques HG3A.0034	4-methyl-2-oxopentanoate	Leucine, Isoleucine and Valine Metabolism	0.04	0.000579	0.00353	8583
Clostridium phoceensis HG3A.0014	X - 21845	Uncharacterized molecules	0.04	0.000579	0.00353	8583
Roseburia inulinivorans HG3A.0036	glutarate (C5-DC)	Fatty Acid, Dicarboxylate	0.04	0.00058	0.00353	8582
Dorea sp. AF36-15AT HG3A.0052	X - 12707	Uncharacterized molecules	-0.04	0.00058	0.00354	8583
Blautia obeum HG3A.0009	2-hydroxy-3-methylvalerate	Leucine, Isoleucine and Valine Metabolism	0.04	0.00058	0.00354	8583
Fusicatenibacter saccharivorans HG3A.0004	N-acetylaspartate (NAA)	Alanine and Aspartate Metabolism	-0.04	0.00058	0.00354	8583
Eubacteriales sp. HG3A.0441	glycerophosphorylcholine (GPC)	Phospholipid Metabolism	0.04	0.00058	0.00354	8583
Eubacteriales sp. HG3A.0162	desmethylcitalopram*	Drug - Psychoactive	-0.04	0.00058	0.00354	8583
Eubacteriales sp. HG3A.0260	histidine	Histidine Metabolism	0.04	0.00058	0.00354	8583
Eubacteriales sp. HG3A.0331	1-arachidonoyl-GPE (20:4n6)*	Lysophospholipid	-0.04	0.00058	0.00354	8583
Eubacteriales sp. HG3A.0136	11beta-hydroxyandrosterone glucuronide	Androgenic Steroids	0.04	0.00058	0.00354	8583
Lachnospiraceae sp. HG3A.0399	1-palmitoleoyl-GPC (16:1)*	Lysophospholipid	-0.04	0.00058	0.00354	8583
Eubacteriales sp. HG3A.0442	citalopram propionate*	Drug - Psychoactive	-0.04	0.00058	0.00354	8583
Clostridium sp. TM06-18 HG3A.0048	erythritol	Food Component/Plant	0.04	0.000581	0.00354	8582
Collinsella intestinalis HG3A.0802	5-hydroxyhexanoate	Fatty Acid, Monohydroxy	-0.04	0.000581	0.00354	8583
Collinsella aerofaciens HG3A.0019	X - 25810	Uncharacterized molecules	-0.04	0.000581	0.00354	8583
Eubacteriales sp. HG3A.0443	X - 11847	Uncharacterized molecules	0.05	0.000581	0.00354	5702
Faecalibacterium sp. HG3A.0042	4-acetylphenol sulfate	Benzoate Metabolism	0.04	0.000581	0.00354	8583
Eubacteriales sp. HG3A.0600	X - 16935	Uncharacterized molecules	-0.04	0.000582	0.00355	8583
Blautia obeum HG3A.0001	adenosine 5'-monophosphate (AMP)	Purine Metabolism, Adenine containing	0.04	0.000582	0.00355	8583
Eubacteriales sp. HG3A.0654	sphinganine	Sphingolipid Synthesis	-0.04	0.000582	0.00355	8583
Anaerobutyricum hallii HG3A.0012	X - 23659	Uncharacterized molecules	-0.04	0.000582	0.00355	8583
Eubacteriales sp. HG3A.0100	X - 12411	Uncharacterized molecules	0.04	0.000582	0.00355	8583
Roseburia faecis HG3A.0058	1-(1-enyl-palmitoyl)-2-oleoyl-GPC (P-16:0/18:1)*	Plasmalogen	-0.04	0.000582	0.00355	8583
Anaerobutyricum hallii HG3A.0012	deoxycarnitine	Carnitine Metabolism	-0.04	0.000582	0.00355	8583
Coprococcus comes HG3A.0016	tiglylcarnitine (C5:1-DC)	Leucine, Isoleucine and Valine Metabolism	0.04	0.000582	0.00355	8583
Faecalibacterium prausnitzii HG3A.0010	oleate/vaccenate (18:1)	Long Chain Monounsaturated Fatty Acid	-0.04	0.000582	0.00355	8583
Oscillospiraceae sp. HG3A.0256	citramalate	Glutamate Metabolism	0.04	0.000582	0.00355	8583
Dorea formicigenerans HG3A.0006	gamma-glutamyl-2-aminobutyrate	Gamma-glutamyl Amino Acid	0.04	0.000583	0.00355	8583
Butyricicoccus sp. HG3A.0008	5alpha-androstan-3alpha,17alpha-diol monosulfate	Androgenic Steroids	-0.04	0.000583	0.00355	8583
Bacteroides cellulosilyticus HG3A.0108	laurylcarnitine (C12)	Fatty Acid Metabolism (Acyl Carnitine, Medium Chain)	0.04	0.000583	0.00355	8583
Coprobacillus sp. HG3A.0022	3,7-dimethylurate	Xanthine Metabolism	0.04	0.000583	0.00355	8583
Anaerostipes hadrus HG3A.0003	X - 13844	Uncharacterized molecules	-0.04	0.000583	0.00355	8583
Faecalibacterium sp. HG3A.0042	palmitate (16:0)	Long Chain Saturated Fatty Acid	-0.04	0.000583	0.00355	8583
Firmicutes sp. HG3A.0398	sphingomyelin (d18:2/21:0, d16:2/23:0)*	Sphingomyelins	0.04	0.000583	0.00355	8583
Eubacteriales sp. HG3A.0859	bilirubin (Z,Z)	Hemoglobin and Porphyrin Metabolism	0.04	0.000583	0.00355	8583
Oscillospiraceae sp. HG3A.0210	caprate (10:0)	Medium Chain Fatty Acid	0.04	0.000583	0.00355	8583
Oscillospiraceae sp. HG3A.0130	N-formylmethionine	Methionine, Cysteine, SAM and Taurine Metabolism	-0.04	0.000583	0.00355	8583
Eubacteriales sp. HG3A.0118	X - 17010	Uncharacterized molecules	-0.04	0.000583	0.00356	8583
Ruminococcus torques HG3A.0034	isovalerylcarnitine (C5)	Leucine, Isoleucine and Valine Metabolism	0.04	0.000584	0.00356	8583
Blautia sp. SG-772 HG3A.0063	hexadecanedioate (C16-DC)	Fatty Acid, Dicarboxylate	-0.04	0.000584	0.00356	8583
Alistipes shahii HG3A.0054	stearidonate (18:4n3)	Long Chain Polyunsaturated Fatty Acid (n3 and n6)	-0.04	0.000584	0.00356	8583
Eubacteriales sp. HG3A.0229	5alpha-androstan-3alpha,17beta-diol disulfate	Androgenic Steroids	-0.04	0.000584	0.00356	8583
Eubacteriales sp. HG3A.0442	N-acetylalliin	Food Component/Plant	0.04	0.000584	0.00356	8583
Eubacteriales sp. HG3A.0565	sphingomyelin (d17:2/16:0, d18:2/15:0)*	Sphingomyelins	0.04	0.000584	0.00356	8583
Lachnospiraceae sp. HG3A.0018	X - 23644	Uncharacterized molecules	-0.04	0.000584	0.00356	8583
Eubacteriales sp. HG3A.0442	arabinose	Pentose Metabolism	-0.04	0.000584	0.00356	8582
Eubacteriales sp. HG3A.0316	dodecenedioate (C12:1-DC)*	Fatty Acid, Dicarboxylate	0.04	0.000585	0.00356	8583
Eubacteriales sp. HG3A.0154	cetirizine	Drug - Respiratory	-0.04	0.000585	0.00356	8583
Eubacteriales sp. HG3A.0269	S-allylcysteine	Food Component/Plant	0.04	0.000585	0.00356	8583
Eubacteriales sp. HG3A.0162	glycosyl-N-palmitoyl-sphingosine (d18:1/16:0)	Hexosylceramides (HCER)	0.04	0.000585	0.00356	8583
Blautia massiliensis HG3A.0023	3-hydroxybutyroylglycine**	Fatty Acid Metabolism (Acyl Glycine)	-0.05	0.000585	0.00356	4772
Coprobacillus sp. HG3A.0022	levulinoylcarnitine	Food Component/Plant	-0.04	0.000585	0.00356	8583
Bacteroides intestinalis HG3A.0265	hexadecasphingosine (d16:1)*	Sphingosines	-0.04	0.000585	0.00356	8583
Blautia obeum HG3A.0009	1-palmitoyl-2-palmitoleoyl-GPC (16:0/16:1)*	Phosphatidylcholine (PC)	0.04	0.000585	0.00356	8583
Fusicatenibacter saccharivorans HG3A.0004	N4-acetylcytidine	Pyrimidine Metabolism, Cytidine containing	0.04	0.000585	0.00356	8583
Eubacteriales sp. HG3A.0609	2-ethylphenylsulfate	Benzoate Metabolism	-0.04	0.000585	0.00357	8583
Faecalibacterium sp. HG3A.0042	5,6-dihydrothymine	Pyrimidine Metabolism, Thymine containing	0.04	0.000585	0.00357	8583
Lachnospiraceae sp. HG3A.0127	feruloylquinate (4)	Food Component/Plant	-0.06	0.000585	0.00357	3811
Coprobacillus sp. HG3A.0022	citalopram propionate*	Drug - Psychoactive	0.04	0.000585	0.00357	8583
Clostridia sp. HG3A.0756	sphingomyelin (d18:1/21:0, d17:1/22:0, d16:1/23:0)*	Sphingomyelins	0.04	0.000585	0.00357	8583
Eubacteriales sp. HG3A.0331	X - 12839	Uncharacterized molecules	-0.04	0.000585	0.00357	8583
Eubacteriales sp. HG3A.0442	margaroylcarnitine (C17)*	Fatty Acid Metabolism (Acyl Carnitine, Long Chain Saturated)	0.04	0.000586	0.00357	8583
Ruminococcus torques HG3A.0034	X - 23655	Uncharacterized molecules	-0.04	0.000586	0.00357	8583
Blautia massiliensis HG3A.0023	cytosine	Pyrimidine Metabolism, Cytidine containing	-0.04	0.000586	0.00357	8583
Oscillospiraceae sp. HG3A.0130	1-palmitoyl-2-linoleoyl-GPC (16:0/18:2)	Phosphatidylcholine (PC)	0.04	0.000586	0.00357	8583
Eubacteriales sp. HG3A.0125	tartarate	Food Component/Plant	0.04	0.000586	0.00357	8583
Oscillospiraceae sp. HG3A.0072	3-formylindole	Food Component/Plant	0.04	0.000586	0.00357	8583
Bacteroides cellulosilyticus HG3A.0108	androsterone sulfate	Androgenic Steroids	0.04	0.000586	0.00357	8583
Eubacteriales sp. HG3A.0369	5-(galactosylhydroxy)-L-lysine	Lysine Metabolism	-0.04	0.000586	0.00357	8583
Dorea formicigenerans HG3A.0006	2-methoxyhydroquinone sulfate (2)	Benzoate Metabolism	-0.04	0.000586	0.00357	8583
Eubacteriales sp. HG3A.0311	3-methylcrotonylglycine	Leucine, Isoleucine and Valine Metabolism	0.06	0.000586	0.00357	3811
Intestinibacillus sp. Marseille-P4005 HG3A.0168	X - 25468	Uncharacterized molecules	0.04	0.000587	0.00357	8583
Bacteria sp. HG3A.0638	sphingomyelin (d18:2/23:1)*	Sphingomyelins	0.04	0.000587	0.00357	8583
Anaerostipes hadrus HG3A.0003	X - 21312	Uncharacterized molecules	0.04	0.000587	0.00357	8583
Coprococcus comes HG3A.0016	X - 24337	Uncharacterized molecules	0.04	0.000587	0.00357	8583
Senegalimassilia faecalis HG3A.0467	2-piperidinone	Food Component/Plant	0.04	0.000587	0.00358	8583
Anaerobutyricum hallii HG3A.0012	X - 13658	Uncharacterized molecules	0.04	0.000587	0.00358	8583
Eubacteriales sp. HG3A.0369	X - 12411	Uncharacterized molecules	0.04	0.000588	0.00358	8583
Eubacteriales sp. HG3A.0609	3-hydroxyhippurate sulfate	Benzoate Metabolism	-0.04	0.000588	0.00358	8583
Eubacteriales sp. HG3A.0154	X - 18899	Uncharacterized molecules	0.04	0.000588	0.00358	8583
Eubacteriales sp. HG3A.1445	N,N,N-trimethyl-5-aminovalerate	Lysine Metabolism	-0.04	0.000588	0.00358	8583
Clostridia sp. HG3A.0385	gamma-glutamyltryptophan	Gamma-glutamyl Amino Acid	-0.04	0.000588	0.00358	8583
Clostridiaceae sp. HG3A.0491	alpha-ketoglutaramate*	Glutamate Metabolism	-0.04	0.000588	0.00358	8582
Oscillospiraceae sp. HG3A.0130	X - 24241	Uncharacterized molecules	0.06	0.000588	0.00358	3811
Streptococcus parasanguinis HG3A.0117	X - 13507	Uncharacterized molecules	0.04	0.000588	0.00358	8583
Faecalibacterium sp. HG3A.0042	stearoylcarnitine (C18)	Fatty Acid Metabolism (Acyl Carnitine, Long Chain Saturated)	0.04	0.000588	0.00358	8583
Eubacteriales sp. HG3A.0859	1-palmitoyl-2-linoleoyl-GPC (16:0/18:2)	Phosphatidylcholine (PC)	0.04	0.000588	0.00358	8583
Eubacteriales sp. HG3A.0442	X - 25419	Uncharacterized molecules	0.04	0.000588	0.00358	8583
Alistipes senegalensis HG3A.0141	o-cresol sulfate	Benzoate Metabolism	0.04	0.000588	0.00358	8583
Lachnospiraceae sp. HG3A.0127	X - 17010	Uncharacterized molecules	-0.04	0.000589	0.00358	8583
Eubacteriales sp. HG3A.0600	leucylglycine	Dipeptide	0.04	0.000589	0.00358	8583
Oscillospiraceae sp. HG3A.0130	X - 24544	Uncharacterized molecules	0.04	0.000589	0.00358	8583
Oscillospiraceae sp. HG3A.0130	X - 21829	Uncharacterized molecules	0.05	0.000589	0.00358	4772
Oscillospiraceae sp. HG3A.0507	hydrochlorothiazide	Drug - Cardiovascular	-0.04	0.000589	0.00358	8583
Dorea sp. AF24-7LB HG3A.0086	oleoyl-arachidonoyl-glycerol (18:1/20:4) [2]*	Diacylglycerol	0.04	0.000589	0.00359	8583
Dorea formicigenerans HG3A.0006	ceramide (d18:1/14:0, d16:1/16:0)*	Ceramides	0.04	0.000589	0.00359	8583
Faecalibacterium prausnitzii HG3A.0029	N6,N6,N6-trimethyllysine	Lysine Metabolism	0.04	0.000589	0.00359	8583
Eubacteriales sp. HG3A.0441	palmitoyl dihydrosphingomyelin (d18:0/16:0)*	Dihydrosphingomyelins	0.04	0.00059	0.00359	8583
Eubacteriales sp. HG3A.0162	homostachydrine*	Food Component/Plant	0.04	0.00059	0.00359	8583
Eubacteriales sp. HG3A.0244	4-cholesten-3-one	Sterol	-0.04	0.00059	0.00359	8583
Bifidobacterium adolescentis HG3A.0056	glutamine conjugate of C6H10O2 (2)*	Partially Characterized Molecules	-0.04	0.00059	0.00359	8583
Lachnospiraceae sp. HG3A.0018	X - 18886	Uncharacterized molecules	-0.04	0.00059	0.00359	8583
Eubacterium sp. AM49-13BH HG3A.0251	3-(3-amino-3-carboxypropyl)uridine*	Pyrimidine Metabolism, Uracil containing	-0.04	0.00059	0.00359	8583
Oscillibacter sp. PEA192 HG3A.0021	glycochenodeoxycholate 3-sulfate	Primary Bile Acid Metabolism	-0.04	0.000591	0.00359	8583
Roseburia inulinivorans HG3A.0036	ethyl alpha-glucopyranoside	Food Component/Plant	0.04	0.000591	0.00359	8583
Anaerostipes hadrus HG3A.0003	10-nonadecenoate (19:1n9)	Long Chain Monounsaturated Fatty Acid	0.04	0.000591	0.00359	8583
Eubacteriales sp. HG3A.0197	azelate (C9-DC)	Fatty Acid, Dicarboxylate	0.04	0.000591	0.00359	8583
Lachnospiraceae sp. HG3A.0127	2-stearoyl-GPE (18:0)*	Lysophospholipid	-0.04	0.000591	0.00359	8583
Blautia sp. SG-772 HG3A.0063	branched chain 14:0 dicarboxylic acid**	Fatty Acid, Dicarboxylate	-0.04	0.000591	0.00359	8583
Bacteria sp. HG3A.0638	1,2,3-benzenetriol sulfate (1)	Chemical	-0.04	0.000591	0.00359	8583
Oscillospiraceae sp. HG3A.0507	alpha-hydroxymetoprolol	Drug - Cardiovascular	-0.04	0.000591	0.00359	8583
Eubacteriales sp. HG3A.0751	X - 23787	Uncharacterized molecules	-0.04	0.000591	0.0036	8583
Lachnospiraceae sp. HG3A.0399	1-stearoyl-2-linoleoyl-GPI (18:0/18:2)	Phosphatidylinositol (PI)	0.04	0.000591	0.0036	8583
Eubacteriales sp. HG3A.0442	sphingomyelin (d18:2/18:1)*	Sphingomyelins	0.04	0.000592	0.0036	8583
Alistipes shahii HG3A.0054	sphingomyelin (d18:2/23:1)*	Sphingomyelins	0.04	0.000592	0.0036	8583
Prevotella copri HG3A.0237	1H-indole-7-acetic acid	Bacterial/Fungal	0.06	0.000592	0.0036	3811
Eubacteriales sp. HG3A.0118	3-formylindole	Food Component/Plant	0.04	0.000592	0.0036	8583
Clostridium sp. HG3A.0050	sphingomyelin (d18:1/18:1, d18:2/18:0)	Sphingomyelins	0.04	0.000592	0.0036	8583
Clostridia sp. HG3A.0750	perfluorooctanoate (PFOA)	Chemical	0.04	0.000592	0.0036	8583
Eubacteriales sp. HG3A.1445	glucuronide of piperine metabolite C17H21NO3 (5)*	Food Component/Plant	-0.04	0.000592	0.0036	8583
Lachnospiraceae sp. HG3A.0018	dihydroferulate	Food Component/Plant	0.04	0.000592	0.0036	8583
Eubacteriales sp. HG3A.0260	isoleucine	Leucine, Isoleucine and Valine Metabolism	-0.04	0.000592	0.0036	8583
Clostridia sp. HG3A.1053	linoleoylcholine*	Fatty Acid Metabolism (Acyl Choline)	0.04	0.000592	0.0036	8583
Ruminococcus torques HG3A.0034	2-methoxyresorcinol sulfate	Chemical	-0.04	0.000592	0.0036	8583
Oscillospiraceae sp. HG3A.0256	glutamine conjugate of C6H10O2 (2)*	Partially Characterized Molecules	0.04	0.000592	0.0036	8583
Eubacteriales sp. HG3A.0316	glycocholate	Primary Bile Acid Metabolism	-0.04	0.000592	0.0036	8583
Clostridium sp. HG3A.0050	palmitoleate (16:1n7)	Long Chain Monounsaturated Fatty Acid	0.04	0.000592	0.0036	8583
Eubacteriales sp. HG3A.0781	tyrosine	Tyrosine Metabolism	-0.04	0.000593	0.00361	8583
Allisonella histaminiformans HG3A.0332	X - 23997	Uncharacterized molecules	0.04	0.000593	0.00361	8583
Eubacteriales sp. HG3A.0149	sphingadienine	Sphingolipid Synthesis	-0.04	0.000593	0.00361	8583
Oscillospiraceae sp. HG3A.0437	2-methoxyresorcinol sulfate	Chemical	-0.04	0.000593	0.00361	8583
Dorea formicigenerans HG3A.0006	1-(1-enyl-stearoyl)-2-oleoyl-GPE (P-18:0/18:1)	Plasmalogen	0.04	0.000594	0.00361	8583
Oscillospiraceae sp. HG3A.0060	gamma-glutamylalanine	Gamma-glutamyl Amino Acid	-0.04	0.000594	0.00361	8583
Eubacteriales sp. HG3A.0565	X - 17365	Uncharacterized molecules	0.04	0.000594	0.00361	8583
Eubacteriales sp. HG3A.0269	enalapril	Drug - Cardiovascular	-0.04	0.000594	0.00361	8583
Eubacteriales sp. HG3A.0083	1-oleoyl-GPG (18:1)*	Lysophospholipid	-0.06	0.000594	0.00361	3811
Anaerotruncus massiliensis HG3A.0460	glycine conjugate of C10H14O2 (1)*	Partially Characterized Molecules	-0.04	0.000594	0.00361	8583
Eubacteriales sp. HG3A.0162	eicosapentaenoate (EPA; 20:5n3)	Long Chain Polyunsaturated Fatty Acid (n3 and n6)	0.04	0.000594	0.00361	8583
Coprobacillus sp. HG3A.0022	hydroxycotinine	Tobacco Metabolite	0.04	0.000594	0.00361	8583
Bacteroides intestinalis HG3A.0265	phenylalanine	Phenylalanine Metabolism	-0.04	0.000595	0.00361	8583
Roseburia faecis HG3A.0058	pyridoxal	Vitamin B6 Metabolism	-0.06	0.000595	0.00361	3811
Clostridia sp. HG3A.1053	X - 17655	Uncharacterized molecules	0.04	0.000595	0.00362	8583
Odoribacter splanchnicus HG3A.0041	histidine betaine (hercynine)*	Food Component/Plant	0.04	0.000595	0.00362	8583
Oscillospiraceae sp. HG3A.0072	glycosyl ceramide (d18:1/20:0, d16:1/22:0)*	Hexosylceramides (HCER)	0.04	0.000595	0.00362	8583
Eubacteriales sp. HG3A.0087	glycodeoxycholate 3-sulfate	Secondary Bile Acid Metabolism	-0.04	0.000596	0.00362	8583
Collinsella aerofaciens HG3A.0019	methylsuccinate	Leucine, Isoleucine and Valine Metabolism	-0.04	0.000596	0.00362	8582
Roseburia faecis HG3A.0058	glycerate	Glycolysis, Gluconeogenesis, and Pyruvate Metabolism	-0.04	0.000596	0.00362	8582
Eubacteriales sp. HG3A.0442	X - 23593	Uncharacterized molecules	-0.04	0.000597	0.00362	8583
Eubacteriales sp. HG3A.0443	O-acetylhomoserine	Glycine, Serine and Threonine Metabolism	0.05	0.000597	0.00363	4772
Bacteroides intestinalis HG3A.0265	oleoyl-linoleoyl-glycerol (18:1/18:2) [1]	Diacylglycerol	-0.04	0.000597	0.00363	8583
Eubacteriales sp. HG3A.0229	hexanoylcarnitine (C6)	Fatty Acid Metabolism (Acyl Carnitine, Medium Chain)	-0.04	0.000597	0.00363	8583
Eubacteriales sp. HG3A.0442	X - 24344	Uncharacterized molecules	-0.04	0.000597	0.00363	8583
Alistipes shahii HG3A.0054	3-hydroxypyridine sulfate	Chemical	0.04	0.000597	0.00363	8583
Odoribacter splanchnicus HG3A.0041	creatine	Creatine Metabolism	-0.04	0.000597	0.00363	8583
Eubacteriales sp. HG3A.0369	X - 14056	Uncharacterized molecules	-0.04	0.000597	0.00363	8583
Clostridiaceae sp. HG3A.0491	2'-O-methylcytidine	Pyrimidine Metabolism, Cytidine containing	-0.04	0.000597	0.00363	8583
Clostridia sp. HG3A.0385	pregnenediol disulfate (C21H34O8S2)*	Pregnenolone Steroids	-0.04	0.000597	0.00363	8583
Eubacteriales sp. HG3A.0441	S-1-pyrroline-5-carboxylate	Glutamate Metabolism	0.04	0.000597	0.00363	8583
Eubacteriales sp. HG3A.0442	nicotine	Tobacco Metabolite	-0.06	0.000598	0.00363	3811
Eubacteriales sp. HG3A.0105	X - 17653	Uncharacterized molecules	-0.04	0.000598	0.00363	8583
Oscillospiraceae sp. HG3A.0207	X - 23639	Uncharacterized molecules	0.04	0.000598	0.00363	8583
Clostridium sp. HG3A.0050	3-hydroxybutyrate (BHBA)	Ketone Bodies	-0.04	0.000598	0.00363	8582
Clostridiaceae sp. HG3A.0431	diclofenac	Drug - Analgesics, Anesthetics	0.04	0.000598	0.00363	8583
Eubacterium ramulus HG3A.0068	undecenoylcarnitine (C11:1)	Fatty Acid Metabolism (Acyl Carnitine, Monounsaturated)	0.04	0.000598	0.00363	8583
Blautia massiliensis HG3A.0023	homostachydrine*	Food Component/Plant	-0.04	0.000598	0.00363	8583
Clostridia sp. HG3A.0140	X - 24757	Uncharacterized molecules	0.04	0.000598	0.00363	8583
Oxalobacter formigenes HG3A.0552	N-stearoyl-sphinganine (d18:0/18:0)*	Dihydroceramides	-0.04	0.000598	0.00363	8583
Bacteria sp. HG3A.0638	glycerate	Glycolysis, Gluconeogenesis, and Pyruvate Metabolism	0.04	0.000598	0.00363	8582
Lachnospiraceae sp. HG3A.0127	glutarylcarnitine (C5-DC)	Lysine Metabolism	0.04	0.000598	0.00363	8583
Methanobrevibacter smithii HG3A.0152	5-acetylamino-6-formylamino-3-methyluracil	Xanthine Metabolism	0.04	0.000598	0.00363	8582
Dorea sp. AF36-15AT HG3A.0052	X - 16649	Uncharacterized molecules	-0.04	0.000599	0.00363	8583
Barnesiellaceae sp. HG3A.1180	cis-3,4-methyleneheptanoylcarnitine	Fatty Acid Metabolism (Acyl Carnitine, Medium Chain)	-0.04	0.000599	0.00363	8583
Anaerostipes hadrus HG3A.0003	betaine	Glycine, Serine and Threonine Metabolism	-0.04	0.000599	0.00364	8583
Eubacteriales sp. HG3A.0197	N-acetylmethionine	Methionine, Cysteine, SAM and Taurine Metabolism	0.04	0.000599	0.00364	8583
Eubacteriales sp. HG3A.0260	N-acetylalliin	Food Component/Plant	0.04	0.000599	0.00364	8583
Roseburia inulinivorans HG3A.0036	malonylcarnitine	Fatty Acid Synthesis	0.04	0.0006	0.00364	8583
Odoribacter splanchnicus HG3A.0041	cis-4-decenoylcarnitine (C10:1)	Fatty Acid Metabolism (Acyl Carnitine, Monounsaturated)	0.04	0.0006	0.00364	8583
Eubacteriales sp. HG3A.0781	glycochenodeoxycholate 3-sulfate	Primary Bile Acid Metabolism	-0.04	0.0006	0.00364	8583
Lachnospiraceae sp. HG3A.0903	formiminoglutamate	Histidine Metabolism	-0.04	0.0006	0.00364	8583
Eubacteriales sp. HG3A.0260	gamma-glutamylglutamine	Gamma-glutamyl Amino Acid	0.04	0.0006	0.00364	8583
Clostridia sp. HG3A.0385	stearidonate (18:4n3)	Long Chain Polyunsaturated Fatty Acid (n3 and n6)	-0.04	0.0006	0.00364	8583
Alistipes shahii HG3A.0054	xanthurenate	Tryptophan Metabolism	-0.04	0.0006	0.00364	8583
Faecalibacterium prausnitzii HG3A.0010	myristate (14:0)	Long Chain Saturated Fatty Acid	-0.04	0.0006	0.00364	8583
Clostridia sp. HG3A.0756	8-methoxykynurenate	Tryptophan Metabolism	-0.04	0.0006	0.00364	8583
Eubacteriales sp. HG3A.0369	1-palmitoleoyl-GPC (16:1)*	Lysophospholipid	-0.04	0.0006	0.00364	8583
Roseburia inulinivorans HG3A.0036	gamma-glutamylglycine	Gamma-glutamyl Amino Acid	-0.04	0.0006	0.00364	8583
Eubacteriales sp. HG3A.0857	azelate (C9-DC)	Fatty Acid, Dicarboxylate	0.04	0.0006	0.00364	8583
Eubacteriales sp. HG3A.0369	X - 12112	Uncharacterized molecules	-0.04	0.000601	0.00365	8583
Eubacteriales sp. HG3A.0197	glycerophosphoethanolamine	Phospholipid Metabolism	0.04	0.000601	0.00365	8583
Ruminococcus champanellensis HG3A.0716	glycine conjugate of C10H14O2 (1)*	Partially Characterized Molecules	-0.04	0.000601	0.00365	8583
Eubacteriales sp. HG3A.0441	phosphoethanolamine	Phospholipid Metabolism	0.04	0.000601	0.00365	8583
Ruminococcus champanellensis HG3A.0716	azelate (C9-DC)	Fatty Acid, Dicarboxylate	0.04	0.000601	0.00365	8583
Oscillospiraceae sp. HG3A.0210	4-acetamidophenol	Drug - Analgesics, Anesthetics	-0.04	0.000601	0.00365	8583
Faecalibacterium prausnitzii HG3A.0010	X - 23678	Uncharacterized molecules	-0.04	0.000601	0.00365	8583
Oscillibacter sp. PEA192 HG3A.0021	X - 24456	Uncharacterized molecules	-0.04	0.000601	0.00365	8583
Eubacteriales sp. HG3A.0600	ferulic acid 4-sulfate	Food Component/Plant	-0.04	0.000601	0.00365	8583
Streptococcus parasanguinis HG3A.0117	nonanoylcarnitine (C9)	Fatty Acid Metabolism (Acyl Carnitine, Medium Chain)	-0.04	0.000601	0.00365	8583
Eubacteriales sp. HG3A.0136	gamma-glutamylphenylalanine	Gamma-glutamyl Amino Acid	-0.04	0.000601	0.00365	8583
Ruminococcus torques HG3A.0034	4-guanidinobutanoate	Guanidino and Acetamido Metabolism	-0.04	0.000601	0.00365	8583
Bacteria sp. HG3A.0483	X - 25371	Uncharacterized molecules	-0.04	0.000602	0.00365	8583
Anaerostipes hadrus HG3A.0003	2-ethylphenylsulfate	Benzoate Metabolism	0.04	0.000602	0.00365	8583
Eubacteriales sp. HG3A.0443	glycosyl-N-palmitoyl-sphingosine (d18:1/16:0)	Hexosylceramides (HCER)	0.04	0.000602	0.00365	8583
Eubacteriales sp. HG3A.0311	2R,3R-dihydroxybutyrate	Fatty Acid, Dihydroxy	-0.04	0.000602	0.00365	8582
Eubacteriales sp. HG3A.0118	heme	Hemoglobin and Porphyrin Metabolism	-0.04	0.000602	0.00365	8583
Eubacterium sp. AM49-13BH HG3A.0251	gamma-carboxyglutamate	Glutamate Metabolism	-0.05	0.000602	0.00365	4772
Oscillospiraceae sp. HG3A.0072	X - 11849	Uncharacterized molecules	0.04	0.000602	0.00366	8583
Bacteria sp. HG3A.0638	glucuronide of piperine metabolite C17H21NO3 (4)*	Food Component/Plant	-0.04	0.000602	0.00366	8583
Oscillospiraceae sp. HG3A.0437	valine	Leucine, Isoleucine and Valine Metabolism	-0.04	0.000603	0.00366	8583
Oscillibacter sp. PEA192 HG3A.0021	5alpha-pregnan-3beta,20alpha-diol disulfate	Progestin Steroids	-0.04	0.000603	0.00366	8583
Eubacteriales sp. HG3A.0514	X - 24736	Uncharacterized molecules	0.04	0.000603	0.00366	8583
Clostridium sp. TM06-18 HG3A.0048	tiglylcarnitine (C5:1-DC)	Leucine, Isoleucine and Valine Metabolism	-0.04	0.000603	0.00366	8583
Bacteria sp. HG3A.0483	serotonin	Tryptophan Metabolism	0.04	0.000603	0.00366	8583
Eubacteriales sp. HG3A.0083	X - 10458	Uncharacterized molecules	-0.04	0.000603	0.00366	8583
Bacteroides cellulosilyticus HG3A.0108	taurodeoxycholic acid 3-sulfate	Secondary Bile Acid Metabolism	0.04	0.000603	0.00366	8583
Eubacteriales sp. HG3A.0857	sphingomyelin (d18:1/25:0, d19:0/24:1, d20:1/23:0, d19:1/24:0)*	Sphingomyelins	0.04	0.000603	0.00366	8583
Intestinibacillus sp. Marseille-P4005 HG3A.0168	linoleoyl-arachidonoyl-glycerol (18:2/20:4) [1]*	Diacylglycerol	0.06	0.000603	0.00366	3811
Intestinimonas massiliensis HG3A.0198	1-oleoyl-GPI (18:1)	Lysophospholipid	-0.04	0.000604	0.00366	8583
Eubacteriales sp. HG3A.0369	X - 19183	Uncharacterized molecules	0.04	0.000604	0.00366	8583
Faecalibacterium sp. HG3A.0042	1-(1-enyl-stearoyl)-2-arachidonoyl-GPE (P-18:0/20:4)*	Plasmalogen	0.04	0.000604	0.00366	8583
Eubacteriales sp. HG3A.0751	lactosyl-N-behenoyl-sphingosine (d18:1/22:0)*	Lactosylceramides (LCER)	0.04	0.000604	0.00366	8583
Eubacteriales sp. HG3A.0751	3-methoxytyramine sulfate	Tyrosine Metabolism	-0.04	0.000604	0.00366	8583
Eubacteriales sp. HG3A.0409	5alpha-pregnan-3beta,20beta-diol monosulfate (1)	Progestin Steroids	0.04	0.000604	0.00366	8583
Eubacteriales sp. HG3A.1167	X - 24531	Uncharacterized molecules	0.06	0.000604	0.00367	3811
Clostridium sp. HG3A.0050	X - 12127	Uncharacterized molecules	0.04	0.000605	0.00367	8583
Eubacteriales sp. HG3A.0600	oleoyl ethanolamide	Endocannabinoid	-0.04	0.000605	0.00367	8583
Allisonella histaminiformans HG3A.0332	3-ureidopropionate	Pyrimidine Metabolism, Uracil containing	0.04	0.000605	0.00367	8583
Clostridium sp. TF06-15AC HG3A.0032	3-methylglutaconate	Leucine, Isoleucine and Valine Metabolism	-0.04	0.000605	0.00367	8582
Eubacteriales sp. HG3A.0197	3-hydroxydecanoylcarnitine	Fatty Acid Metabolism (Acyl Carnitine, Hydroxy)	0.04	0.000605	0.00367	8583
Eubacteriales sp. HG3A.0369	glucuronide of piperine metabolite C17H21NO3 (5)*	Food Component/Plant	-0.04	0.000605	0.00367	8583
Eubacteriales sp. HG3A.1167	3-hydroxy-2-ethylpropionate	Leucine, Isoleucine and Valine Metabolism	0.04	0.000605	0.00367	8583
Eubacteriales sp. HG3A.0331	X - 14939	Uncharacterized molecules	-0.04	0.000605	0.00367	8583
Anaerotruncus massiliensis HG3A.0460	5alpha-androstan-3alpha,17beta-diol disulfate	Androgenic Steroids	-0.04	0.000605	0.00367	8583
Eubacteriales sp. HG3A.0105	erythronate*	Aminosugar Metabolism	-0.04	0.000606	0.00367	8582
Clostridium phoceensis HG3A.0014	X - 24241	Uncharacterized molecules	0.06	0.000606	0.00367	3811
Alistipes shahii HG3A.0054	16-hydroxypalmitate	Fatty Acid, Monohydroxy	-0.04	0.000606	0.00367	8583
Coprobacillus sp. HG3A.0022	1-palmitoyl-2-oleoyl-GPI (16:0/18:1)*	Phosphatidylinositol (PI)	0.04	0.000606	0.00367	8583
Dorea longicatena HG3A.0039	X - 13728	Uncharacterized molecules	0.04	0.000606	0.00367	8583
Eubacteriales sp. HG3A.0105	hippurate	Benzoate Metabolism	0.04	0.000606	0.00368	8583
Eubacteriales sp. HG3A.0149	1-(1-enyl-stearoyl)-2-arachidonoyl-GPE (P-18:0/20:4)*	Plasmalogen	0.04	0.000607	0.00368	8583
Fusicatenibacter saccharivorans HG3A.0004	1-stearoyl-2-arachidonoyl-GPC (18:0/20:4)	Phosphatidylcholine (PC)	0.04	0.000607	0.00368	8583
Alistipes communis HG3A.0064	X - 25433	Uncharacterized molecules	-0.04	0.000607	0.00368	8583
Bacteroides intestinalis HG3A.0265	X - 17612	Uncharacterized molecules	0.05	0.000607	0.00368	4772
Eubacteriales sp. HG3A.0100	N6,N6,N6-trimethyllysine	Lysine Metabolism	0.04	0.000607	0.00368	8583
Clostridiaceae sp. HG3A.0431	ribonate	Pentose Metabolism	0.04	0.000607	0.00368	8582
Eubacteriales sp. HG3A.0125	glycocholate	Primary Bile Acid Metabolism	-0.04	0.000607	0.00368	8583
Alistipes shahii HG3A.0054	X - 12456	Uncharacterized molecules	-0.04	0.000608	0.00368	8583
Clostridia sp. HG3A.1053	5,6-dihydrouridine	Pyrimidine Metabolism, Uracil containing	-0.04	0.000608	0.00368	8583
Alistipes shahii HG3A.0054	3-methylcrotonylglycine	Leucine, Isoleucine and Valine Metabolism	0.06	0.000608	0.00368	3811
Faecalibacterium prausnitzii HG3A.0029	arabitol/xylitol	Pentose Metabolism	-0.04	0.000608	0.00368	8582
Bacteria sp. HG3A.0638	X - 12839	Uncharacterized molecules	-0.04	0.000608	0.00368	8583
Oscillospiraceae sp. HG3A.0210	deoxycarnitine	Carnitine Metabolism	0.04	0.000608	0.00369	8583
Clostridium sp. AT4 HG3A.0347	4-hydroxyphenylacetoylcarnitine	Tyrosine Metabolism	0.04	0.000608	0.00369	8583
Intestinimonas massiliensis HG3A.0198	1,2-dipalmitoyl-GPC (16:0/16:0)	Phosphatidylcholine (PC)	0.04	0.000608	0.00369	8583
Eubacteriales sp. HG3A.0083	N-methylhydroxyproline**	Urea cycle; Arginine and Proline Metabolism	0.05	0.000609	0.00369	4772
Alistipes shahii HG3A.0054	X - 17365	Uncharacterized molecules	0.04	0.000609	0.00369	8583
Eubacteriales sp. HG3A.0442	X - 21742	Uncharacterized molecules	0.04	0.000609	0.00369	8583
Oscillospiraceae sp. HG3A.0060	2-methoxyacetaminophen sulfate*	Drug - Analgesics, Anesthetics	-0.04	0.000609	0.00369	8583
Streptococcus salivarius HG3A.0071	X - 24949	Uncharacterized molecules	-0.04	0.00061	0.00369	8583
Methanobrevibacter smithii HG3A.0152	octadecenedioate (C18:1-DC)	Fatty Acid, Dicarboxylate	0.04	0.00061	0.00369	8583
Eubacteriales sp. HG3A.0442	alpha-ketobutyrate	Methionine, Cysteine, SAM and Taurine Metabolism	-0.04	0.00061	0.00369	8582
Firmicutes sp. HG3A.0397	N-stearoylserine*	Endocannabinoid	0.04	0.00061	0.0037	8583
Eubacteriales sp. HG3A.0215	X - 11478	Uncharacterized molecules	-0.04	0.00061	0.0037	8583
Eubacteriales sp. HG3A.0636	indolin-2-one	Food Component/Plant	0.04	0.00061	0.0037	8583
Alistipes senegalensis HG3A.0141	1-palmitoyl-GPG (16:0)*	Lysophospholipid	-0.04	0.00061	0.0037	8583
Dorea sp. AF36-15AT HG3A.0052	X - 12111	Uncharacterized molecules	-0.04	0.00061	0.0037	8583
Clostridium sp. AT4 HG3A.0347	7-methylguanine	Purine Metabolism, Guanine containing	0.04	0.00061	0.0037	8583
Eubacteriales sp. HG3A.0149	X - 19299	Uncharacterized molecules	0.06	0.00061	0.0037	3811
Eubacteriales sp. HG3A.0260	docosahexaenoylcholine	Fatty Acid Metabolism (Acyl Choline)	0.04	0.000611	0.0037	8583
Clostridium sp. HG3A.0050	ascorbic acid 3-sulfate*	Ascorbate and Aldarate Metabolism	-0.04	0.000611	0.0037	8582
Barnesiellaceae sp. HG3A.1180	N-methyltaurine	Methionine, Cysteine, SAM and Taurine Metabolism	0.04	0.000611	0.0037	8582
Eubacteriales sp. HG3A.0244	mannonate*	Food Component/Plant	-0.04	0.000611	0.0037	8582
Eubacteriales sp. HG3A.0083	X - 17365	Uncharacterized molecules	0.04	0.000611	0.0037	8583
Eubacteriales sp. HG3A.0193	decanoylcarnitine (C10)	Fatty Acid Metabolism (Acyl Carnitine, Medium Chain)	0.04	0.000611	0.0037	8583
Eubacteriales sp. HG3A.0442	1-myristoylglycerol (14:0)	Monoacylglycerol	-0.06	0.000611	0.0037	3811
Eubacteriales sp. HG3A.0128	7-methylguanine	Purine Metabolism, Guanine containing	0.04	0.000611	0.0037	8583
Oscillospiraceae sp. HG3A.0072	quinolinate	Nicotinate and Nicotinamide Metabolism	-0.04	0.000611	0.0037	8583
Bifidobacterium adolescentis HG3A.0056	3-methylglutaconate	Leucine, Isoleucine and Valine Metabolism	-0.04	0.000612	0.0037	8582
Odoribacter splanchnicus HG3A.0041	1-palmitoyl-2-oleoyl-GPI (16:0/18:1)*	Phosphatidylinositol (PI)	-0.04	0.000612	0.0037	8583
Oscillospiraceae sp. HG3A.0507	tartarate	Food Component/Plant	0.04	0.000612	0.0037	8583
Blautia obeum HG3A.0009	4-allylphenol sulfate	Food Component/Plant	-0.04	0.000612	0.0037	8583
Eubacteriales sp. HG3A.0311	cystathionine	Methionine, Cysteine, SAM and Taurine Metabolism	-0.04	0.000612	0.00371	8583
Blautia massiliensis HG3A.0023	theanine	Food Component/Plant	-0.04	0.000612	0.00371	8583
Methanobrevibacter smithii HG3A.0152	X - 24344	Uncharacterized molecules	0.04	0.000612	0.00371	8583
Coprobacillus sp. HG3A.0022	oleoyl-arachidonoyl-glycerol (18:1/20:4) [2]*	Diacylglycerol	0.04	0.000612	0.00371	8583
Eubacteriales sp. HG3A.0197	arachidonoylcholine	Fatty Acid Metabolism (Acyl Choline)	0.04	0.000612	0.00371	8583
Eubacteriales sp. HG3A.0269	2-methoxyhydroquinone sulfate (2)	Benzoate Metabolism	-0.04	0.000612	0.00371	8583
Eubacteriales sp. HG3A.0242	margaroylcarnitine (C17)*	Fatty Acid Metabolism (Acyl Carnitine, Long Chain Saturated)	0.04	0.000612	0.00371	8583
Eubacteriales sp. HG3A.0100	levulinate (4-oxovalerate)	Food Component/Plant	-0.06	0.000612	0.00371	3811
Eubacteriales sp. HG3A.0215	solanidine	Food Component/Plant	-0.04	0.000614	0.00371	8583
Eubacteriales sp. HG3A.0100	alpha-hydroxymetoprolol	Drug - Cardiovascular	-0.04	0.000614	0.00371	8583
Allisonella histaminiformans HG3A.0332	2'-O-methyluridine	Pyrimidine Metabolism, Uracil containing	0.04	0.000614	0.00371	8583
Eubacteriales sp. HG3A.0136	N-acetyl-3-methylhistidine*	Histidine Metabolism	0.04	0.000614	0.00372	8583
Intestinibacillus sp. Marseille-P4005 HG3A.0168	N-palmitoylglycine	Fatty Acid Metabolism (Acyl Glycine)	0.04	0.000614	0.00372	8583
Eubacteriales sp. HG3A.0242	arachidonate (20:4n6)	Long Chain Polyunsaturated Fatty Acid (n3 and n6)	-0.04	0.000614	0.00372	8583
Eubacteriales sp. HG3A.0857	X - 25417	Uncharacterized molecules	0.04	0.000614	0.00372	8583
Eubacteriales sp. HG3A.0128	X - 23997	Uncharacterized molecules	-0.04	0.000614	0.00372	8583
Clostridia sp. HG3A.0750	stearoylcholine*	Fatty Acid Metabolism (Acyl Choline)	0.04	0.000614	0.00372	8583
Clostridia sp. HG3A.0750	3-methylhistidine	Histidine Metabolism	0.04	0.000615	0.00372	8583
Eubacteriales sp. HG3A.0136	desmethylcitalopram*	Drug - Psychoactive	-0.04	0.000615	0.00372	8583
Oscillospiraceae sp. HG3A.0210	gamma-carboxyglutamate	Glutamate Metabolism	-0.05	0.000615	0.00372	4772
Anaerobutyricum hallii HG3A.0012	1-palmitoyl-2-linoleoyl-GPE (16:0/18:2)	Phosphatidylethanolamine (PE)	0.04	0.000615	0.00372	8583
Intestinimonas massiliensis HG3A.0198	sphingomyelin (d17:2/16:0, d18:2/15:0)*	Sphingomyelins	0.04	0.000615	0.00372	8583
Anaerobutyricum hallii HG3A.0012	sphingadienine	Sphingolipid Synthesis	0.04	0.000615	0.00372	8583
Alistipes senegalensis HG3A.0141	1-methylurate	Xanthine Metabolism	0.04	0.000615	0.00372	8583
Eubacteriales sp. HG3A.0450	2-hydroxyarachidate*	Fatty Acid, Monohydroxy	-0.06	0.000616	0.00372	3811
Clostridium sp. HG3A.0050	X - 26109	Uncharacterized molecules	0.08	0.000616	0.00372	1891
Dorea sp. AF36-15AT HG3A.0052	glycerophosphorylcholine (GPC)	Phospholipid Metabolism	-0.04	0.000616	0.00372	8583
Clostridium phoceensis HG3A.0014	behenoylcarnitine (C22)*	Fatty Acid Metabolism (Acyl Carnitine, Long Chain Saturated)	0.04	0.000616	0.00373	8583
Eubacteriales sp. HG3A.0162	7-methylxanthine	Xanthine Metabolism	0.04	0.000616	0.00373	8583
Lachnospiraceae sp. HG3A.0127	X - 21607	Uncharacterized molecules	0.04	0.000616	0.00373	8583
Alistipes communis HG3A.0064	hydroxycotinine	Tobacco Metabolite	-0.04	0.000616	0.00373	8583
Eubacteriales sp. HG3A.0859	1-(1-enyl-palmitoyl)-2-palmitoleoyl-GPC (P-16:0/16:1)*	Plasmalogen	0.04	0.000616	0.00373	8583
Eubacteriales sp. HG3A.0136	X - 17367	Uncharacterized molecules	0.04	0.000616	0.00373	8583
Blautia sp. SG-772 HG3A.0063	3-hydroxydodecanedioate*	Fatty Acid, Dicarboxylate	-0.04	0.000617	0.00373	8583
Eubacteriales sp. HG3A.0751	docosatrienoate (22:3n6)*	Long Chain Polyunsaturated Fatty Acid (n3 and n6)	-0.04	0.000617	0.00373	8583
Bacteroides cellulosilyticus HG3A.0108	X - 15486	Uncharacterized molecules	-0.04	0.000617	0.00373	8583
Eubacteriales sp. HG3A.0381	hypotaurine	Methionine, Cysteine, SAM and Taurine Metabolism	0.04	0.000617	0.00373	8582
Eubacteriales sp. HG3A.0316	3-(cystein-S-yl)acetaminophen*	Drug - Analgesics, Anesthetics	-0.04	0.000617	0.00373	8583
Eubacteriales sp. HG3A.1167	dimethyl sulfone	Chemical	0.04	0.000617	0.00373	8583
Lachnospiraceae sp. HG3A.0903	4-methoxyphenol sulfate	Tyrosine Metabolism	0.04	0.000617	0.00373	8583
Methanobrevibacter smithii HG3A.0152	2,3-dihydroxy-5-methylthio-4-pentenoate (DMTPA)*	Methionine, Cysteine, SAM and Taurine Metabolism	-0.04	0.000617	0.00373	8583
Clostridium sp. TF06-15AC HG3A.0032	5-hydroxylysine	Lysine Metabolism	0.04	0.000618	0.00373	8583
Clostridium sp. AT4 HG3A.0347	palmitoyl ethanolamide	Endocannabinoid	0.05	0.000618	0.00373	4772
Eubacteriales sp. HG3A.0083	X - 25422	Uncharacterized molecules	-0.04	0.000618	0.00373	8583
Eubacteriales sp. HG3A.0565	N2,N2-dimethylguanosine	Purine Metabolism, Guanine containing	-0.04	0.000618	0.00374	8583
Odoribacter splanchnicus HG3A.0041	2,3-dihydroxyisovalerate	Food Component/Plant	0.04	0.000618	0.00374	8582
Eubacteriales sp. HG3A.0136	myristoyl dihydrosphingomyelin (d18:0/14:0)*	Dihydrosphingomyelins	0.04	0.000618	0.00374	8583
Clostridium sp. AT4 HG3A.0347	N-acetylvaline	Leucine, Isoleucine and Valine Metabolism	0.04	0.000618	0.00374	8583
Oscillospiraceae sp. HG3A.0223	X - 16964	Uncharacterized molecules	-0.04	0.000618	0.00374	8583
Oscillospiraceae sp. HG3A.0060	galactonate	Fructose, Mannose and Galactose Metabolism	-0.04	0.000618	0.00374	8582
Oscillospiraceae sp. HG3A.0072	linolenoylcarnitine (C18:3)*	Fatty Acid Metabolism (Acyl Carnitine, Polyunsaturated)	0.04	0.000618	0.00374	8583
Senegalimassilia faecalis HG3A.0467	lithocholic acid sulfate (2)	Secondary Bile Acid Metabolism	0.04	0.000619	0.00374	8583
Butyricicoccus sp. HG3A.0008	palmitoyl ethanolamide	Endocannabinoid	0.05	0.000619	0.00374	4772
Bacteroides cellulosilyticus HG3A.0108	dodecanedioate (C12-DC)	Fatty Acid, Dicarboxylate	0.04	0.000619	0.00374	8583
Intestinimonas massiliensis HG3A.0198	2-hydroxypalmitate	Fatty Acid, Monohydroxy	0.04	0.000619	0.00374	8583
Clostridia sp. HG3A.0756	X - 25422	Uncharacterized molecules	-0.04	0.000619	0.00374	8583
Eubacteriales sp. HG3A.0654	hydroxyasparagine**	Alanine and Aspartate Metabolism	-0.04	0.000619	0.00374	8583
Eubacteriales sp. HG3A.0568	N,N,N-trimethyl-alanylproline betaine (TMAP)	Urea cycle; Arginine and Proline Metabolism	0.04	0.000619	0.00374	8583
Anaerobutyricum hallii HG3A.0012	cysteinylglycine	Glutathione Metabolism	0.04	0.000619	0.00374	8583
Eubacterium sp. AM49-13BH HG3A.0251	sphingomyelin (d18:2/14:0, d18:1/14:1)*	Sphingomyelins	0.04	0.000619	0.00374	8583
Bacteroides cellulosilyticus HG3A.0108	4-methylcatechol sulfate	Benzoate Metabolism	0.04	0.000619	0.00374	8583
Eubacteriales sp. HG3A.0859	X - 25957	Uncharacterized molecules	0.04	0.000619	0.00374	8583
Faecalibacterium prausnitzii HG3A.0010	sphingomyelin (d18:1/21:0, d17:1/22:0, d16:1/23:0)*	Sphingomyelins	0.04	0.000619	0.00374	8583
Eubacteriales sp. HG3A.0128	5alpha-androstan-3alpha,17beta-diol monosulfate (2)	Androgenic Steroids	0.04	0.000619	0.00374	8583
Eubacteriales sp. HG3A.0100	3-phosphoglycerate	Glycolysis, Gluconeogenesis, and Pyruvate Metabolism	-0.04	0.000619	0.00374	8583
Eubacteriales sp. HG3A.0128	1-myristoylglycerol (14:0)	Monoacylglycerol	0.06	0.00062	0.00374	3811
Intestinibacillus sp. Marseille-P4005 HG3A.0168	3-hydroxybutyrate (BHBA)	Ketone Bodies	-0.04	0.00062	0.00375	8582
Oscillibacter sp. PEA192 HG3A.0021	4-methyl-2-oxopentanoate	Leucine, Isoleucine and Valine Metabolism	0.04	0.00062	0.00375	8583
Eubacteriales sp. HG3A.1445	3-hydroxy-2-ethylpropionate	Leucine, Isoleucine and Valine Metabolism	0.04	0.00062	0.00375	8583
Eubacteriales sp. HG3A.0083	erythronate*	Aminosugar Metabolism	-0.04	0.00062	0.00375	8582
Eubacteriales sp. HG3A.0577	3-aminoisobutyrate	Pyrimidine Metabolism, Thymine containing	0.04	0.00062	0.00375	8583
Faecalibacterium sp. HG3A.0042	lignoceroyl sphingomyelin (d18:1/24:0)	Sphingomyelins	0.04	0.000621	0.00375	8583
Eubacteriales sp. HG3A.0383	glycine	Glycine, Serine and Threonine Metabolism	0.04	0.000621	0.00375	8583
Clostridium phoceensis HG3A.0014	arachidoylcarnitine (C20)*	Fatty Acid Metabolism (Acyl Carnitine, Long Chain Saturated)	0.04	0.000621	0.00375	8583
Odoribacter splanchnicus HG3A.0041	glycerophosphorylcholine (GPC)	Phospholipid Metabolism	0.04	0.000621	0.00375	8583
Eubacteriales sp. HG3A.0128	1-(1-enyl-stearoyl)-GPE (P-18:0)*	Lysoplasmalogen	-0.04	0.000621	0.00375	8583
Eubacteriales sp. HG3A.0450	theanine	Food Component/Plant	0.04	0.000621	0.00375	8583
Oscillospiraceae sp. HG3A.0223	X - 21353	Uncharacterized molecules	0.04	0.000622	0.00376	8583
Eubacteriales sp. HG3A.0083	N-palmitoyl-heptadecasphingosine (d17:1/16:0)*	Ceramides	0.04	0.000622	0.00376	8583
Methanobrevibacter smithii HG3A.0152	cystine	Methionine, Cysteine, SAM and Taurine Metabolism	-0.04	0.000622	0.00376	8583
Eubacteriales sp. HG3A.0654	2-aminoadipate	Lysine Metabolism	-0.04	0.000622	0.00376	8583
Bacteria sp. HG3A.0638	2-hydroxyarachidate*	Fatty Acid, Monohydroxy	-0.06	0.000622	0.00376	3811
Eubacteriales sp. HG3A.0751	X - 21845	Uncharacterized molecules	-0.04	0.000622	0.00376	8583
Eubacteriales sp. HG3A.0383	adipoylcarnitine (C6-DC)	Fatty Acid Metabolism (Acyl Carnitine, Dicarboxylate)	-0.04	0.000622	0.00376	8583
Faecalibacterium sp. HG3A.0042	1-linoleoyl-2-linolenoyl-GPC (18:2/18:3)*	Phosphatidylcholine (PC)	0.04	0.000622	0.00376	8583
Intestinimonas massiliensis HG3A.0198	leucylglycine	Dipeptide	0.04	0.000623	0.00376	8583
Eubacteriales sp. HG3A.0242	3-hydroxykynurenine	Tryptophan Metabolism	-0.06	0.000623	0.00376	3811
Clostridium phoceensis HG3A.0014	alpha-ketobutyrate	Methionine, Cysteine, SAM and Taurine Metabolism	0.04	0.000623	0.00376	8582
Eubacteriales sp. HG3A.0381	gamma-glutamylleucine	Gamma-glutamyl Amino Acid	-0.04	0.000623	0.00376	8583
Eubacteriales sp. HG3A.0609	sulfate of piperine metabolite C18H21NO3 (1)*	Food Component/Plant	-0.04	0.000623	0.00376	8583
Streptococcus salivarius HG3A.0071	gamma-carboxyglutamate	Glutamate Metabolism	0.05	0.000623	0.00376	4772
Limosilactobacillus mucosae HG3A.0953	quinolinate	Nicotinate and Nicotinamide Metabolism	0.04	0.000623	0.00376	8583
Intestinimonas massiliensis HG3A.0198	X - 11444	Uncharacterized molecules	-0.04	0.000623	0.00376	8583
Eubacteriales sp. HG3A.0136	2-methoxyacetaminophen sulfate*	Drug - Analgesics, Anesthetics	-0.04	0.000623	0.00377	8583
Eubacteriales sp. HG3A.0935	linoleoylcholine*	Fatty Acid Metabolism (Acyl Choline)	0.04	0.000623	0.00377	8583
Eubacteriales sp. HG3A.0149	X - 21312	Uncharacterized molecules	-0.04	0.000624	0.00377	8583
Eubacteriales sp. HG3A.0154	X - 11444	Uncharacterized molecules	-0.04	0.000624	0.00377	8583
Eubacteriales sp. HG3A.0383	X - 15674	Uncharacterized molecules	0.04	0.000624	0.00377	8583
Eubacterium sp. AM49-13BH HG3A.0251	cetirizine	Drug - Respiratory	-0.04	0.000624	0.00377	8583
Blautia massiliensis HG3A.0023	epiandrosterone sulfate	Androgenic Steroids	-0.04	0.000624	0.00377	8583
Faecalibacterium sp. HG3A.0042	X - 17654	Uncharacterized molecules	0.04	0.000624	0.00377	8583
Lachnospiraceae sp. HG3A.0399	3-hydroxyhexanoylcarnitine (1)	Fatty Acid Metabolism (Acyl Carnitine, Hydroxy)	-0.04	0.000624	0.00377	8583
Eubacteriales sp. HG3A.0100	dihydroferulate	Food Component/Plant	-0.04	0.000625	0.00377	8583
Methanobrevibacter smithii HG3A.0152	androstenediol (3beta,17beta) monosulfate (2)	Androgenic Steroids	-0.04	0.000625	0.00377	8583
Collinsella intestinalis HG3A.0802	ascorbic acid 2-sulfate	Ascorbate and Aldarate Metabolism	-0.04	0.000625	0.00377	8582
Eubacteriales sp. HG3A.0311	glycosyl-N-palmitoyl-sphingosine (d18:1/16:0)	Hexosylceramides (HCER)	0.04	0.000625	0.00377	8583
Blautia obeum HG3A.0001	X - 18922	Uncharacterized molecules	0.04	0.000625	0.00377	8583
Streptococcus parasanguinis HG3A.0117	X - 23593	Uncharacterized molecules	0.04	0.000625	0.00377	8583
Eubacteriales sp. HG3A.0568	X - 25419	Uncharacterized molecules	0.04	0.000626	0.00378	8583
Clostridia sp. HG3A.0756	gamma-glutamylcitrulline*	Gamma-glutamyl Amino Acid	0.04	0.000626	0.00378	8583
Eubacteriales sp. HG3A.0162	arabonate/xylonate	Pentose Metabolism	0.04	0.000626	0.00378	8582
Eubacteriales sp. HG3A.1445	phenol sulfate	Tyrosine Metabolism	-0.04	0.000626	0.00378	8583
Eubacterium ventriosum HG3A.0082	gamma-glutamylcitrulline*	Gamma-glutamyl Amino Acid	0.04	0.000626	0.00378	8583
Pediococcus acidilactici HG3A.1468	4-acetylcatechol sulfate (1)	Food Component/Plant	-0.04	0.000626	0.00378	8583
Collinsella intestinalis HG3A.0802	S-allylcysteine	Food Component/Plant	-0.04	0.000626	0.00378	8583
Eubacteriales sp. HG3A.0154	valylglycine	Dipeptide	0.06	0.000626	0.00378	3811
Eubacteriales sp. HG3A.0316	3-hydroxyoctanoylcarnitine (2)	Fatty Acid Metabolism (Acyl Carnitine, Hydroxy)	0.04	0.000626	0.00378	8583
Oscillibacter sp. HG3A.0245	nicotine	Tobacco Metabolite	-0.06	0.000626	0.00378	3811
Clostridium sp. TM06-18 HG3A.0048	gamma-glutamylalanine	Gamma-glutamyl Amino Acid	0.04	0.000626	0.00378	8583
Faecalibacterium prausnitzii HG3A.0029	X - 24588	Uncharacterized molecules	0.04	0.000626	0.00378	8583
Oscillospiraceae sp. HG3A.0507	nisinate (24:6n3)	Long Chain Polyunsaturated Fatty Acid (n3 and n6)	-0.04	0.000626	0.00378	8583
Eubacteriales sp. HG3A.0136	N-acetylglutamine	Glutamate Metabolism	-0.04	0.000626	0.00378	8582
Eubacteriales sp. HG3A.0100	ethyl alpha-glucopyranoside	Food Component/Plant	-0.04	0.000627	0.00378	8583
Eubacteriales sp. HG3A.0087	taurochenodeoxycholate	Primary Bile Acid Metabolism	-0.04	0.000627	0.00378	8583
Ruminococcus champanellensis HG3A.0716	oleoyl-oleoyl-glycerol (18:1/18:1) [2]*	Diacylglycerol	-0.06	0.000627	0.00378	3811
Fusicatenibacter saccharivorans HG3A.0004	X - 12117	Uncharacterized molecules	0.04	0.000627	0.00378	8583
Eubacteriales sp. HG3A.0697	ribitol	Pentose Metabolism	-0.04	0.000627	0.00379	8582
Dorea formicigenerans HG3A.0006	acetoacetate	Ketone Bodies	-0.04	0.000627	0.00379	8583
Eubacteriales sp. HG3A.0128	N1-Methyl-2-pyridone-5-carboxamide	Nicotinate and Nicotinamide Metabolism	0.04	0.000627	0.00379	8583
Eubacteriales sp. HG3A.0311	2-oleoylglycerol (18:1)	Monoacylglycerol	-0.04	0.000627	0.00379	8583
Blautia sp. SG-772 HG3A.0063	sebacate (C10-DC)	Fatty Acid, Dicarboxylate	-0.04	0.000628	0.00379	8583
Lachnospiraceae sp. HG3A.0399	xanthurenate	Tryptophan Metabolism	-0.04	0.000628	0.00379	8583
Oscillospiraceae sp. HG3A.0210	benzoate	Benzoate Metabolism	0.04	0.000628	0.00379	8583
Barnesiellaceae sp. HG3A.1180	X - 15728	Uncharacterized molecules	0.04	0.000628	0.00379	8583
Blautia sp. SG-772 HG3A.0063	hydroxypalmitoyl sphingomyelin (d18:1/16:0(OH))**	Sphingomyelins	-0.04	0.000628	0.00379	8583
Eubacteriales sp. HG3A.0654	sphingomyelin (d18:1/20:1, d18:2/20:0)*	Sphingomyelins	0.04	0.000628	0.00379	8583
Coprococcus comes HG3A.0016	campesterol	Sterol	-0.04	0.000628	0.00379	8583
Butyricicoccus sp. HG3A.0008	beta-sitosterol	Sterol	-0.04	0.000628	0.00379	8583
Eubacteriales sp. HG3A.0128	2-O-methylascorbic acid	Ascorbate and Aldarate Metabolism	0.04	0.000628	0.00379	8583
Lachnospiraceae sp. HG3A.0399	1-palmitoyl-2-linoleoyl-GPC (16:0/18:2)	Phosphatidylcholine (PC)	0.04	0.000628	0.00379	8583
Eubacteriales sp. HG3A.0136	2-hydroxy-4-(methylthio)butanoic acid	Methionine, Cysteine, SAM and Taurine Metabolism	-0.04	0.000628	0.00379	8582
Eubacteriales sp. HG3A.0331	3-hydroxyoctanoylcarnitine (1)	Fatty Acid Metabolism (Acyl Carnitine, Hydroxy)	0.04	0.000629	0.00379	8583
Eubacteriales sp. HG3A.0442	bilirubin degradation product, C16H18N2O5 (3)**	Partially Characterized Molecules	0.05	0.000629	0.00379	5702
Eubacteriales sp. HG3A.0154	inosine	Purine Metabolism, (Hypo)Xanthine/Inosine containing	-0.04	0.000629	0.00379	8583
Oscillospiraceae sp. HG3A.0507	ginkgolic acid C15:1	Food Component/Plant	0.04	0.000629	0.0038	8582
Oscillibacter sp. PEA192 HG3A.0021	trans-4-hydroxyproline	Urea cycle; Arginine and Proline Metabolism	0.04	0.000629	0.0038	8583
Anaerobutyricum hallii HG3A.0012	4-methyl-2-oxopentanoate	Leucine, Isoleucine and Valine Metabolism	0.04	0.00063	0.0038	8583
Bacteria sp. HG3A.0483	X - 12112	Uncharacterized molecules	-0.04	0.00063	0.0038	8583
Eubacteriales sp. HG3A.0442	1-heptadecenoylglycerol (17:1)*	Monoacylglycerol	-0.06	0.00063	0.0038	3811
Eubacteriales sp. HG3A.0568	glucuronide of piperine metabolite C17H21NO3 (3)*	Food Component/Plant	-0.04	0.00063	0.0038	8583
Lachnospiraceae sp. HG3A.0399	2-aminophenol sulfate	Food Component/Plant	0.04	0.00063	0.0038	8583
Streptococcus salivarius HG3A.0071	X - 23655	Uncharacterized molecules	-0.04	0.00063	0.0038	8583
Clostridiaceae sp. HG3A.0431	3-indoleglyoxylic acid	Food Component/Plant	-0.04	0.00063	0.0038	8583
Anaerotruncus massiliensis HG3A.0460	lyxonate	Pentose Metabolism	-0.04	0.000631	0.0038	8582
Bacteroides cellulosilyticus HG3A.0108	X - 22776	Uncharacterized molecules	-0.04	0.000631	0.0038	8583
Oscillospiraceae sp. HG3A.0256	pregnenediol disulfate (C21H34O8S2)*	Pregnenolone Steroids	0.04	0.000631	0.0038	8583
Oscillospiraceae sp. HG3A.0256	dihomo-linolenate (20:3n3 or n6)	Long Chain Polyunsaturated Fatty Acid (n3 and n6)	0.04	0.000631	0.0038	8583
Eubacteriales sp. HG3A.0118	X - 11444	Uncharacterized molecules	-0.04	0.000631	0.00381	8583
Anaerobutyricum hallii HG3A.0012	kynurenine	Tryptophan Metabolism	0.04	0.000631	0.00381	8583
Eubacteriales sp. HG3A.0577	X - 13431	Uncharacterized molecules	0.04	0.000631	0.00381	8583
Eubacteriales sp. HG3A.0409	glucuronide of piperine metabolite C17H21NO3 (3)*	Food Component/Plant	-0.04	0.000631	0.00381	8583
Eubacteriales sp. HG3A.0136	5-hydroxy-2-methylpyridine sulfate	Chemical	0.04	0.000632	0.00381	8583
Clostridia sp. HG3A.1053	oxindolylalanine	Tryptophan Metabolism	0.04	0.000632	0.00381	8583
Eubacteriales sp. HG3A.0242	dihomo-linolenoylcarnitine (C20:3n3 or 6)*	Fatty Acid Metabolism (Acyl Carnitine, Polyunsaturated)	-0.04	0.000632	0.00381	8583
Eubacteriales sp. HG3A.0409	X - 12689	Uncharacterized molecules	-0.04	0.000632	0.00381	6692
Alistipes senegalensis HG3A.0141	10-heptadecenoate (17:1n7)	Long Chain Monounsaturated Fatty Acid	-0.04	0.000632	0.00381	8583
Eubacteriales sp. HG3A.0087	resveratrol disulfate (2)*	Food Component/Plant	-0.04	0.000633	0.00381	8583
Anaerostipes hadrus HG3A.0003	glycoursodeoxycholate	Secondary Bile Acid Metabolism	0.04	0.000633	0.00381	8583
Eubacteriales sp. HG3A.0100	gamma-glutamylalanine	Gamma-glutamyl Amino Acid	-0.04	0.000633	0.00381	8583
Oscillospiraceae sp. HG3A.0207	N-stearoylserine*	Endocannabinoid	0.04	0.000633	0.00381	8583
Blautia sp. SG-772 HG3A.0063	X - 11880	Uncharacterized molecules	0.04	0.000633	0.00381	8583
Lachnospiraceae sp. HG3A.0018	linoleoyl-arachidonoyl-glycerol (18:2/20:4) [1]*	Diacylglycerol	0.06	0.000633	0.00381	3811
Lachnospiraceae sp. HG3A.1272	X - 22520	Uncharacterized molecules	0.06	0.000633	0.00381	3811
Oscillospiraceae sp. HG3A.0507	iminodiacetate (IDA)	Chemical	0.04	0.000633	0.00382	8583
Faecalibacterium prausnitzii HG3A.0010	X - 17653	Uncharacterized molecules	0.04	0.000633	0.00382	8583
Intestinimonas massiliensis HG3A.0198	X - 15503	Uncharacterized molecules	0.04	0.000633	0.00382	8583
Streptococcus salivarius HG3A.0071	X - 25419	Uncharacterized molecules	-0.04	0.000633	0.00382	8583
Eubacteriales sp. HG3A.0859	pregnenetriol disulfate*	Pregnenolone Steroids	-0.04	0.000634	0.00382	8583
Allisonella histaminiformans HG3A.0332	X - 12283	Uncharacterized molecules	-0.04	0.000634	0.00382	8583
Eubacteriales sp. HG3A.0193	2-hydroxylaurate	Fatty Acid, Monohydroxy	0.05	0.000634	0.00382	4772
Eubacteriales sp. HG3A.0162	sebacate (C10-DC)	Fatty Acid, Dicarboxylate	0.04	0.000634	0.00382	8583
Eubacteriales sp. HG3A.0128	argininate*	Urea cycle; Arginine and Proline Metabolism	-0.04	0.000634	0.00382	8583
Butyricicoccus sp. HG3A.0008	X - 10458	Uncharacterized molecules	0.04	0.000634	0.00382	8583
Clostridia sp. HG3A.0385	4-acetamidobutanoate	Polyamine Metabolism	-0.04	0.000634	0.00382	8583
Eubacteriales sp. HG3A.0162	X - 24328	Uncharacterized molecules	0.04	0.000634	0.00382	8583
Fusicatenibacter saccharivorans HG3A.0004	phenylpyruvate	Phenylalanine Metabolism	0.04	0.000634	0.00382	8583
Eubacteriales sp. HG3A.0450	X - 12851	Uncharacterized molecules	-0.04	0.000635	0.00382	8583
Eubacteriales sp. HG3A.0697	12,13-DiHOME	Fatty Acid, Dihydroxy	0.04	0.000635	0.00383	8583
Clostridiaceae sp. HG3A.0431	3-methylhistidine	Histidine Metabolism	-0.04	0.000635	0.00383	8583
Eubacteriales sp. HG3A.0061	citrulline	Urea cycle; Arginine and Proline Metabolism	-0.04	0.000635	0.00383	8583
Oscillibacter sp. PEA192 HG3A.0021	X - 23641	Uncharacterized molecules	0.04	0.000636	0.00383	8583
Firmicutes sp. HG3A.0397	X - 12740	Uncharacterized molecules	-0.04	0.000636	0.00383	8583
Firmicutes sp. HG3A.0397	indoleacetylglutamine	Tryptophan Metabolism	0.04	0.000636	0.00383	8583
Prevotella copri HG3A.0237	3-hydroxy-3-methylglutarate	Mevalonate Metabolism	-0.04	0.000636	0.00383	8582
Anaerostipes hadrus HG3A.0003	X - 12847	Uncharacterized molecules	0.04	0.000636	0.00383	8583
Clostridium sp. TF06-15AC HG3A.0032	docosapentaenoate (n6 DPA; 22:5n6)	Long Chain Polyunsaturated Fatty Acid (n3 and n6)	0.04	0.000636	0.00383	6692
Eubacteriales sp. HG3A.0311	resveratrol sulfate (1)*	Food Component/Plant	-0.04	0.000636	0.00383	8583
Eubacteriales sp. HG3A.0781	guanidinosuccinate	Guanidino and Acetamido Metabolism	0.05	0.000636	0.00383	4772
Dorea longicatena HG3A.0039	1-stearoyl-2-oleoyl-GPC (18:0/18:1)	Phosphatidylcholine (PC)	0.04	0.000636	0.00383	8583
Eubacteriales sp. HG3A.0568	dihomo-linolenate (20:3n3 or n6)	Long Chain Polyunsaturated Fatty Acid (n3 and n6)	-0.04	0.000637	0.00383	8583
Faecalibacterium sp. HG3A.0042	1-(1-enyl-stearoyl)-GPE (P-18:0)*	Lysoplasmalogen	0.04	0.000637	0.00384	8583
Bacteria sp. HG3A.0638	1-palmitoylglycerol (16:0)	Monoacylglycerol	-0.04	0.000637	0.00384	8583
Clostridiaceae sp. HG3A.0431	methyl indole-3-acetate	Food Component/Plant	-0.04	0.000637	0.00384	8583
Eubacteriales sp. HG3A.0136	phenyllactate (PLA)	Phenylalanine Metabolism	0.04	0.000637	0.00384	8582
Odoribacter splanchnicus HG3A.0041	X - 26106	Uncharacterized molecules	0.08	0.000637	0.00384	1891
Blautia sp. SG-772 HG3A.0063	4-cholesten-3-one	Sterol	0.04	0.000637	0.00384	8583
Lachnospiraceae sp. HG3A.1272	phosphate	Oxidative Phosphorylation	-0.04	0.000637	0.00384	8583
Eubacteriales sp. HG3A.0577	2-aminoheptanoate	Fatty Acid, Amino	-0.04	0.000637	0.00384	8583
Eubacteriales sp. HG3A.0443	bilirubin (Z,Z)	Hemoglobin and Porphyrin Metabolism	0.04	0.000638	0.00384	8583
Clostridia sp. HG3A.1053	N-acetylcitrulline	Urea cycle; Arginine and Proline Metabolism	-0.04	0.000638	0.00384	8583
Alistipes shahii HG3A.0054	X - 14939	Uncharacterized molecules	-0.04	0.000638	0.00384	8583
Oscillospiraceae sp. HG3A.0210	allantoin	Purine Metabolism, (Hypo)Xanthine/Inosine containing	0.04	0.000638	0.00384	8582
Eubacteriales sp. HG3A.0316	resveratrol sulfate (1)*	Food Component/Plant	-0.04	0.000638	0.00384	8583
Bacteria sp. HG3A.0483	3-methylcrotonylglycine	Leucine, Isoleucine and Valine Metabolism	0.06	0.000638	0.00384	3811
Roseburia faecis HG3A.0058	glycoursodeoxycholate	Secondary Bile Acid Metabolism	0.04	0.000639	0.00384	8583
Methanobrevibacter smithii HG3A.0152	perfluorooctanoate (PFOA)	Chemical	0.04	0.000639	0.00385	8583
Eubacteriales sp. HG3A.0316	anthranilate	Tryptophan Metabolism	0.04	0.000639	0.00385	6692
Eubacteriales sp. HG3A.0441	oleoylcholine	Fatty Acid Metabolism (Acyl Choline)	0.04	0.000639	0.00385	8583
Clostridium sp. TF06-15AC HG3A.0032	succinimide	Chemical	-0.04	0.000639	0.00385	8583
Eubacteriales sp. HG3A.0269	lanthionine	Methionine, Cysteine, SAM and Taurine Metabolism	0.04	0.000639	0.00385	8583
Eubacteriales sp. HG3A.0311	N-acetylleucine	Leucine, Isoleucine and Valine Metabolism	-0.04	0.000639	0.00385	8583
Eubacteriales sp. HG3A.0331	X - 21353	Uncharacterized molecules	0.04	0.000639	0.00385	8583
Lachnospiraceae sp. HG3A.0903	(N(1) + N(8))-acetylspermidine	Polyamine Metabolism	0.04	0.000639	0.00385	8583
Oscillospiraceae sp. HG3A.0207	tyrosine	Tyrosine Metabolism	-0.04	0.00064	0.00385	8583
Lachnospiraceae sp. HG3A.1272	2R,3R-dihydroxybutyrate	Fatty Acid, Dihydroxy	0.04	0.00064	0.00385	8582
Ruminococcus champanellensis HG3A.0716	X - 12112	Uncharacterized molecules	-0.04	0.00064	0.00385	8583
Eubacteriales sp. HG3A.0128	X - 21470	Uncharacterized molecules	0.04	0.00064	0.00385	8583
Eubacteriales sp. HG3A.0857	X - 15245	Uncharacterized molecules	-0.04	0.00064	0.00385	8583
Firmicutes sp. HG3A.0397	X - 21661	Uncharacterized molecules	0.06	0.00064	0.00385	3811
Intestinimonas massiliensis HG3A.0198	taurochenodeoxycholic acid 3-sulfate	Secondary Bile Acid Metabolism	-0.04	0.00064	0.00385	8583
Eubacteriales sp. HG3A.0193	X - 13553	Uncharacterized molecules	0.04	0.00064	0.00385	8583
Eubacteriales sp. HG3A.0565	anthranilate	Tryptophan Metabolism	0.04	0.000641	0.00385	6692
Clostridia sp. HG3A.0756	fructosyllysine	Lysine Metabolism	-0.04	0.000641	0.00385	8583
Eubacteriales sp. HG3A.0857	arginine	Urea cycle; Arginine and Proline Metabolism	0.04	0.000641	0.00386	8583
Alistipes communis HG3A.0064	glycohyocholate	Secondary Bile Acid Metabolism	0.04	0.000641	0.00386	8583
Coprococcus comes HG3A.0016	gamma-glutamylphenylalanine	Gamma-glutamyl Amino Acid	0.04	0.000641	0.00386	8583
Firmicutes sp. HG3A.0398	cysteine sulfinic acid	Methionine, Cysteine, SAM and Taurine Metabolism	-0.04	0.000641	0.00386	8583
Oscillibacter sp. PEA192 HG3A.0021	X - 18922	Uncharacterized molecules	0.04	0.000641	0.00386	8583
Fusicatenibacter saccharivorans HG3A.0004	1,2,3-benzenetriol sulfate (2)	Chemical	0.04	0.000641	0.00386	8583
Eubacteriales sp. HG3A.0697	hydroxyasparagine**	Alanine and Aspartate Metabolism	-0.04	0.000641	0.00386	8583
Clostridium sp. TF06-15AC HG3A.0032	linoleoyl-arachidonoyl-glycerol (18:2/20:4) [1]*	Diacylglycerol	0.06	0.000642	0.00386	3811
Eubacteriales sp. HG3A.0087	N-lactoyl histidine	Histidine Metabolism	-0.06	0.000642	0.00386	3811
Eubacteriales sp. HG3A.0781	3-indoxyl sulfate	Tryptophan Metabolism	0.04	0.000642	0.00386	8583
Streptococcus parasanguinis HG3A.0117	metabolonic lactone sulfate	Partially Characterized Molecules	0.04	0.000642	0.00386	8583
Bacteroides intestinalis HG3A.0265	N-methyltaurine	Methionine, Cysteine, SAM and Taurine Metabolism	0.04	0.000642	0.00386	8582
Oscillospiraceae sp. HG3A.0130	lithocholic acid sulfate (2)	Secondary Bile Acid Metabolism	0.04	0.000642	0.00386	8583
Eubacteriales sp. HG3A.0450	2-methoxyacetaminophen glucuronide*	Drug - Analgesics, Anesthetics	-0.04	0.000642	0.00386	8583
Eubacteriales sp. HG3A.0215	bilirubin degradation product, C17H18N2O4 (2)**	Partially Characterized Molecules	0.04	0.000642	0.00386	8583
Clostridia sp. HG3A.0385	2-hydroxyarachidate*	Fatty Acid, Monohydroxy	-0.06	0.000642	0.00386	3811
Clostridium sp. TM06-18 HG3A.0048	3-(4-hydroxyphenyl)lactate	Tyrosine Metabolism	0.04	0.000642	0.00386	8583
Eubacteriales sp. HG3A.0751	anthranilate	Tryptophan Metabolism	0.04	0.000642	0.00386	6692
Eubacteriales sp. HG3A.0215	valylglycine	Dipeptide	0.06	0.000642	0.00386	3811
Bacteroides cellulosilyticus HG3A.0108	dodecenedioate (C12:1-DC)*	Fatty Acid, Dicarboxylate	0.04	0.000642	0.00386	8583
Eubacteriales sp. HG3A.0136	1,2,3-benzenetriol sulfate (1)	Chemical	-0.04	0.000643	0.00387	8583
Eubacteriales sp. HG3A.0105	methyl vanillate sulfate	Food Component/Plant	0.04	0.000643	0.00387	8583
Clostridium sp. HG3A.0050	carnosine	Histidine Metabolism	0.04	0.000643	0.00387	8583
Eubacteriales sp. HG3A.0697	4-cholesten-3-one	Sterol	-0.04	0.000643	0.00387	8583
Oscillospiraceae sp. HG3A.0207	eicosapentaenoate (EPA; 20:5n3)	Long Chain Polyunsaturated Fatty Acid (n3 and n6)	0.04	0.000643	0.00387	8583
Eubacteriales sp. HG3A.0443	N,N,N-trimethyl-5-aminovalerate	Lysine Metabolism	-0.04	0.000644	0.00387	8583
Oscillospiraceae sp. HG3A.0437	(S)-3-hydroxybutyrylcarnitine	Fatty Acid Metabolism (Acyl Carnitine, Hydroxy)	-0.04	0.000644	0.00387	8583
Clostridiaceae sp. HG3A.0431	succinylcarnitine (C4-DC)	TCA Cycle	0.04	0.000644	0.00387	8583
Oscillospiraceae sp. HG3A.0507	X - 12096	Uncharacterized molecules	-0.05	0.000644	0.00387	4772
Faecalibacterium sp. HG3A.0042	X - 25279	Uncharacterized molecules	-0.04	0.000644	0.00387	8583
Methanobrevibacter smithii HG3A.0152	citalopram propionate*	Drug - Psychoactive	-0.04	0.000644	0.00387	8583
Eubacteriales sp. HG3A.0514	histidine betaine (hercynine)*	Food Component/Plant	0.04	0.000645	0.00388	8583
Eubacteriales sp. HG3A.0450	androstenediol (3beta,17beta) disulfate (1)	Androgenic Steroids	-0.04	0.000645	0.00388	8583
Eubacteriales sp. HG3A.0260	gamma-glutamyltryptophan	Gamma-glutamyl Amino Acid	-0.04	0.000645	0.00388	8583
Eubacteriales sp. HG3A.0162	X - 18921	Uncharacterized molecules	-0.04	0.000645	0.00388	8583
Alistipes senegalensis HG3A.0141	8-methoxykynurenate	Tryptophan Metabolism	-0.04	0.000645	0.00388	8583
Clostridia sp. HG3A.0756	methionine sulfone	Methionine, Cysteine, SAM and Taurine Metabolism	0.04	0.000645	0.00388	8583
Intestinibacillus sp. Marseille-P4005 HG3A.0168	imidazole lactate	Histidine Metabolism	-0.04	0.000645	0.00388	8583
Coprococcus comes HG3A.0016	X - 23641	Uncharacterized molecules	0.04	0.000645	0.00388	8583
Oscillospiraceae sp. HG3A.0207	allantoin	Purine Metabolism, (Hypo)Xanthine/Inosine containing	0.04	0.000645	0.00388	8582
Lachnospiraceae sp. HG3A.0903	X - 11849	Uncharacterized molecules	0.04	0.000646	0.00388	8583
Alistipes communis HG3A.0064	lanthionine	Methionine, Cysteine, SAM and Taurine Metabolism	0.04	0.000646	0.00388	8583
Eubacteriales sp. HG3A.0697	gamma-glutamyltryptophan	Gamma-glutamyl Amino Acid	-0.04	0.000646	0.00388	8583
Pediococcus acidilactici HG3A.1468	sphingomyelin (d17:1/14:0, d16:1/15:0)*	Sphingomyelins	-0.04	0.000646	0.00388	8583
Clostridia sp. HG3A.1053	phenyllactate (PLA)	Phenylalanine Metabolism	0.04	0.000646	0.00388	8582
Intestinimonas massiliensis HG3A.0198	1-palmitoleoyl-2-linolenoyl-GPC (16:1/18:3)*	Phosphatidylcholine (PC)	-0.04	0.000646	0.00388	8583
Faecalibacterium sp. HG3A.0042	X - 17690	Uncharacterized molecules	0.04	0.000646	0.00388	8583
Eubacteriales sp. HG3A.0859	X - 16964	Uncharacterized molecules	-0.04	0.000646	0.00388	8583
Dorea sp. AF36-15AT HG3A.0052	6-hydroxyindole sulfate	Chemical	0.04	0.000646	0.00388	8583
Eubacteriales sp. HG3A.1445	xanthurenate	Tryptophan Metabolism	-0.04	0.000646	0.00388	8583
Alistipes communis HG3A.0064	tetrahydrocortisol glucuronide	Corticosteroids	-0.04	0.000646	0.00389	8583
Eubacteriales sp. HG3A.0316	3-methylglutaconate	Leucine, Isoleucine and Valine Metabolism	0.04	0.000647	0.00389	8582
Eubacteriales sp. HG3A.0260	desmethylcitalopram*	Drug - Psychoactive	-0.04	0.000647	0.00389	8583
Firmicutes sp. HG3A.0397	N-acetylisoleucine	Leucine, Isoleucine and Valine Metabolism	-0.06	0.000647	0.00389	3811
Oscillospiraceae sp. HG3A.0507	metformin	Drug - Metabolic	-0.04	0.000648	0.00389	8583
Alistipes shahii HG3A.0054	Urolithin B glucuronide	Bacterial/Fungal	0.06	0.000648	0.00389	3811
Blautia obeum HG3A.0009	1,3-dimethylurate	Xanthine Metabolism	0.04	0.000648	0.00389	8583
Faecalibacterium prausnitzii HG3A.0029	docosatrienoate (22:3n6)*	Long Chain Polyunsaturated Fatty Acid (n3 and n6)	-0.04	0.000648	0.00389	8583
Eubacteriales sp. HG3A.0149	X - 21364	Uncharacterized molecules	-0.04	0.000648	0.00389	8583
Blautia obeum HG3A.0001	sebacate (C10-DC)	Fatty Acid, Dicarboxylate	-0.04	0.000648	0.00389	8583
Dorea formicigenerans HG3A.0006	ergothioneine	Food Component/Plant	-0.04	0.000648	0.00389	8583
Eubacteriales sp. HG3A.0409	palmitoyl dihydrosphingomyelin (d18:0/16:0)*	Dihydrosphingomyelins	0.04	0.000648	0.00389	8583
Oscillospiraceae sp. HG3A.0207	1-(1-enyl-palmitoyl)-2-arachidonoyl-GPC (P-16:0/20:4)*	Plasmalogen	0.04	0.000648	0.00389	8583
Lachnospiraceae sp. HG3A.0018	hypoxanthine	Purine Metabolism, (Hypo)Xanthine/Inosine containing	0.04	0.000649	0.0039	8583
Bacteria sp. HG3A.0638	X - 11632	Uncharacterized molecules	-0.04	0.000649	0.0039	8583
Eubacteriales sp. HG3A.0229	1-methyl-5-imidazolelactate	Histidine Metabolism	0.04	0.000649	0.0039	8583
Coprococcus comes HG3A.0016	X - 12117	Uncharacterized molecules	0.04	0.000649	0.0039	8583
Eubacteriales sp. HG3A.0193	X - 11444	Uncharacterized molecules	-0.04	0.000649	0.0039	8583
Eubacteriales sp. HG3A.0577	1-methyl-5-imidazoleacetate	Histidine Metabolism	0.04	0.000649	0.0039	8583
Eubacteriales sp. HG3A.0568	2,3-dihydroxyisovalerate	Food Component/Plant	0.04	0.000649	0.0039	8582
Eubacterium sp. AM49-13BH HG3A.0251	hydrochlorothiazide	Drug - Cardiovascular	-0.04	0.000649	0.0039	8583
Bacteria sp. HG3A.0638	N-methyltaurine	Methionine, Cysteine, SAM and Taurine Metabolism	0.04	0.000649	0.0039	8582
Eubacteriales sp. HG3A.0383	3-methoxycatechol sulfate (1)	Benzoate Metabolism	-0.04	0.000649	0.0039	8583
Lachnospiraceae sp. HG3A.0018	3-hydroxysebacate	Fatty Acid, Monohydroxy	-0.04	0.00065	0.0039	8583
Eubacteriales sp. HG3A.0409	1-palmitoleoyl-GPC (16:1)*	Lysophospholipid	-0.04	0.00065	0.0039	8583
Eubacteriales sp. HG3A.0244	2-butenoylglycine	Fatty Acid Metabolism (Acyl Glycine)	0.04	0.00065	0.0039	8583
Eubacteriales sp. HG3A.0100	N-acetylvaline	Leucine, Isoleucine and Valine Metabolism	-0.04	0.00065	0.00391	8583
Lachnospiraceae sp. HG3A.0399	3-(4-hydroxyphenyl)lactate	Tyrosine Metabolism	0.04	0.00065	0.00391	8583
Anaerobutyricum hallii HG3A.0012	sphingomyelin (d17:1/16:0, d18:1/15:0, d16:1/17:0)*	Sphingomyelins	-0.04	0.000651	0.00391	8583
Eubacteriales sp. HG3A.0136	nisinate (24:6n3)	Long Chain Polyunsaturated Fatty Acid (n3 and n6)	-0.04	0.000651	0.00391	8583
Clostridia sp. HG3A.0750	cysteinylglycine disulfide*	Glutathione Metabolism	-0.04	0.000651	0.00391	8583
Alistipes communis HG3A.0064	hexadecasphingosine (d16:1)*	Sphingosines	-0.04	0.000651	0.00391	8583
Dorea formicigenerans HG3A.0006	gamma-glutamyl-alpha-lysine	Gamma-glutamyl Amino Acid	0.04	0.000651	0.00391	8583
Coprobacillus sp. HG3A.0022	norcotinine	Tobacco Metabolite	0.04	0.000651	0.00391	8583
Eubacteriales sp. HG3A.0193	5-acetylamino-6-amino-3-methyluracil	Xanthine Metabolism	-0.04	0.000652	0.00391	8582
Eubacteriales sp. HG3A.0083	myristoyl dihydrosphingomyelin (d18:0/14:0)*	Dihydrosphingomyelins	0.04	0.000652	0.00391	8583
Lachnospiraceae sp. HG3A.0903	4-allylcatechol sulfate	Benzoate Metabolism	0.04	0.000652	0.00391	8583
Bifidobacterium adolescentis HG3A.0056	X - 16964	Uncharacterized molecules	0.04	0.000652	0.00391	8583
Clostridium sp. TM06-18 HG3A.0048	glutarate (C5-DC)	Fatty Acid, Dicarboxylate	0.04	0.000652	0.00391	8582
Roseburia inulinivorans HG3A.0036	X - 11632	Uncharacterized molecules	0.04	0.000652	0.00391	8583
Bifidobacterium adolescentis HG3A.0056	X - 21285	Uncharacterized molecules	-0.04	0.000652	0.00391	8583
Eubacteriales sp. HG3A.0565	guaiacol sulfate	Benzoate Metabolism	0.04	0.000652	0.00392	8583
Oscillospiraceae sp. HG3A.0507	X - 12407	Uncharacterized molecules	0.04	0.000653	0.00392	8583
Bacteria sp. HG3A.0483	sulfate of piperine metabolite C18H21NO3 (1)*	Food Component/Plant	-0.04	0.000653	0.00392	8583
Lachnospiraceae sp. HG3A.1272	metabolonic lactone sulfate	Partially Characterized Molecules	0.04	0.000653	0.00392	8583
Lachnospiraceae sp. HG3A.0399	methylsuccinate	Leucine, Isoleucine and Valine Metabolism	0.04	0.000653	0.00392	8582
Bacteria sp. HG3A.0483	glycine	Glycine, Serine and Threonine Metabolism	0.04	0.000653	0.00392	8583
Anaerobutyricum hallii HG3A.0012	X - 18913	Uncharacterized molecules	-0.04	0.000653	0.00392	8583
Eubacteriales sp. HG3A.0654	2'-O-methylcytidine	Pyrimidine Metabolism, Cytidine containing	0.04	0.000653	0.00392	8583
Oscillospiraceae sp. HG3A.0256	hexadecasphingosine (d16:1)*	Sphingosines	0.04	0.000653	0.00392	8583
Eubacteriales sp. HG3A.0100	O-acetylhomoserine	Glycine, Serine and Threonine Metabolism	0.05	0.000653	0.00392	4772
Eubacteriales sp. HG3A.0781	5alpha-androstan-3alpha,17beta-diol monosulfate (1)	Androgenic Steroids	-0.04	0.000654	0.00392	8583
Coprococcus comes HG3A.0016	1-oleoylglycerol (18:1)	Monoacylglycerol	0.04	0.000654	0.00392	8583
Intestinimonas massiliensis HG3A.0198	1-oleoylglycerol (18:1)	Monoacylglycerol	-0.04	0.000654	0.00392	8583
Streptococcus parasanguinis HG3A.0117	N-acetylglutamine	Glutamate Metabolism	0.04	0.000654	0.00392	8582
Oscillospiraceae sp. HG3A.0210	2-hydroxy-3-methylvalerate	Leucine, Isoleucine and Valine Metabolism	-0.04	0.000654	0.00392	8583
Lachnospiraceae sp. HG3A.0217	X - 11858	Uncharacterized molecules	0.04	0.000654	0.00392	8583
Clostridiaceae sp. HG3A.0491	1-palmitoyl-2-oleoyl-GPE (16:0/18:1)	Phosphatidylethanolamine (PE)	0.04	0.000654	0.00392	8583
Firmicutes sp. HG3A.0397	sphingomyelin (d18:2/23:1)*	Sphingomyelins	0.04	0.000654	0.00392	8583
Lachnospiraceae sp. HG3A.0399	X - 17367	Uncharacterized molecules	0.04	0.000655	0.00393	8583
Eubacteriales sp. HG3A.0100	N6-methyladenosine	Purine Metabolism, Adenine containing	-0.04	0.000655	0.00393	8583
Lachnospiraceae sp. HG3A.0903	heneicosapentaenoate (21:5n3)	Long Chain Polyunsaturated Fatty Acid (n3 and n6)	0.04	0.000655	0.00393	8583
Dorea sp. AF24-7LB HG3A.0086	oleoyl-linoleoyl-glycerol (18:1/18:2) [1]	Diacylglycerol	0.04	0.000655	0.00393	8583
Eubacteriales sp. HG3A.0269	X - 23680	Uncharacterized molecules	-0.04	0.000655	0.00393	8583
Oscillospiraceae sp. HG3A.0256	3-amino-2-piperidone	Urea cycle; Arginine and Proline Metabolism	0.04	0.000655	0.00393	8583
Eubacterium ramulus HG3A.0068	2-hydroxysebacate	Fatty Acid, Dicarboxylate	-0.04	0.000656	0.00393	8583
Eubacteriales sp. HG3A.0381	(2 or 3)-decenoate (10:1n7 or n8)	Medium Chain Fatty Acid	0.04	0.000656	0.00393	8583
Clostridium sp. HG3A.0050	4-allylphenol sulfate	Food Component/Plant	-0.04	0.000656	0.00393	8583
Eubacteriales sp. HG3A.0565	decadienedioic acid (C10:2-DC)**	Fatty Acid, Dicarboxylate	-0.04	0.000656	0.00393	8583
Eubacteriales sp. HG3A.0409	androstenediol (3beta,17beta) monosulfate (1)	Androgenic Steroids	-0.04	0.000656	0.00394	8583
Anaerostipes hadrus HG3A.0003	16-hydroxypalmitate	Fatty Acid, Monohydroxy	0.04	0.000656	0.00394	8583
Eubacteriales sp. HG3A.0409	pantothenate	Pantothenate and CoA Metabolism	-0.04	0.000657	0.00394	8583
Clostridium sp. AT4 HG3A.0347	pro-hydroxy-pro	Urea cycle; Arginine and Proline Metabolism	-0.04	0.000657	0.00394	8583
Lachnospiraceae sp. HG3A.0018	2R,3R-dihydroxybutyrate	Fatty Acid, Dihydroxy	0.04	0.000657	0.00394	8582
Bacteroides cellulosilyticus HG3A.0108	(2,4 or 2,5)-dimethylphenol sulfate	Food Component/Plant	-0.04	0.000657	0.00394	8583
Lachnospiraceae sp. HG3A.0018	1-linolenoylglycerol (18:3)	Monoacylglycerol	0.04	0.000657	0.00394	8583
Eubacteriales sp. HG3A.0136	retinol (Vitamin A)	Vitamin A Metabolism	-0.04	0.000657	0.00394	8583
Eubacteriales sp. HG3A.0244	4-ethyl-2-methoxyphenol sulfate	Food Component/Plant	0.04	0.000658	0.00394	8583
Alistipes communis HG3A.0064	5-oxoproline	Glutathione Metabolism	0.04	0.000658	0.00394	8583
Allisonella histaminiformans HG3A.0332	octadecadienedioate (C18:2-DC)*	Fatty Acid, Dicarboxylate	-0.04	0.000658	0.00394	8583
Clostridia sp. HG3A.1053	2-O-methylascorbic acid	Ascorbate and Aldarate Metabolism	-0.04	0.000658	0.00394	8583
Bacteria sp. HG3A.0638	2-aminophenol sulfate	Food Component/Plant	0.04	0.000658	0.00395	8583
Oscillospiraceae sp. HG3A.0130	4-vinylguaiacol sulfate	Food Component/Plant	0.04	0.000658	0.00395	8583
Anaerobutyricum hallii HG3A.0012	X - 12798	Uncharacterized molecules	0.04	0.000658	0.00395	8583
Clostridia sp. HG3A.1053	2,3-dihydroxypyridine	Food Component/Plant	-0.04	0.000658	0.00395	8583
Lachnospiraceae sp. HG3A.1272	N-acetyl-cadaverine	Lysine Metabolism	0.06	0.000658	0.00395	3811
Clostridiaceae sp. HG3A.0491	N-acetylaspartate (NAA)	Alanine and Aspartate Metabolism	-0.04	0.000658	0.00395	8583
Eubacteriales sp. HG3A.0316	arabitol/xylitol	Pentose Metabolism	-0.04	0.000659	0.00395	8582
Coprococcus comes HG3A.0016	taurochenodeoxycholate	Primary Bile Acid Metabolism	-0.04	0.000659	0.00395	8583
Eubacterium sp. AM49-13BH HG3A.0251	N-formylanthranilic acid	Tryptophan Metabolism	0.04	0.000659	0.00395	8583
Clostridium sp. AT4 HG3A.0347	lyxonate	Pentose Metabolism	-0.04	0.000659	0.00395	8582
Bacteroides cellulosilyticus HG3A.0108	phenylalanine	Phenylalanine Metabolism	-0.04	0.000659	0.00395	8583
Eubacteriales sp. HG3A.0128	tauroursodeoxycholate	Secondary Bile Acid Metabolism	0.04	0.000659	0.00395	8583
Eubacteriales sp. HG3A.0244	tartarate	Food Component/Plant	0.04	0.000659	0.00395	8583
Lachnospiraceae sp. HG3A.0217	1-methyl-4-imidazoleacetate	Histidine Metabolism	-0.04	0.00066	0.00395	8583
Eubacteriales sp. HG3A.0061	glycine	Glycine, Serine and Threonine Metabolism	-0.04	0.00066	0.00395	8583
Streptococcus salivarius HG3A.0071	bilirubin degradation product, C17H18N2O4 (2)**	Partially Characterized Molecules	-0.04	0.00066	0.00395	8583
Anaerobutyricum hallii HG3A.0012	benzoate	Benzoate Metabolism	-0.04	0.00066	0.00395	8583
Coprococcus comes HG3A.0016	2-methoxyresorcinol sulfate	Chemical	-0.04	0.00066	0.00396	8583
Oscillibacter sp. HG3A.0245	X - 21736	Uncharacterized molecules	-0.04	0.00066	0.00396	8583
Blautia sp. SG-772 HG3A.0063	N-alpha-acetylornithine	Urea cycle; Arginine and Proline Metabolism	-0.04	0.00066	0.00396	8583
Eubacteriales sp. HG3A.0136	N-acetylmethionine	Methionine, Cysteine, SAM and Taurine Metabolism	0.04	0.000661	0.00396	8583
Eubacteriales sp. HG3A.0193	1-oleoyl-2-arachidonoyl-GPE (18:1/20:4)*	Phosphatidylethanolamine (PE)	-0.04	0.000661	0.00396	8583
Clostridium sp. AT4 HG3A.0347	X - 12740	Uncharacterized molecules	-0.04	0.000661	0.00396	8583
Intestinibacillus sp. Marseille-P4005 HG3A.0168	3-hydroxyhexanoylcarnitine (1)	Fatty Acid Metabolism (Acyl Carnitine, Hydroxy)	0.04	0.000661	0.00396	8583
Blautia obeum HG3A.0001	glycosyl ceramide (d18:1/20:0, d16:1/22:0)*	Hexosylceramides (HCER)	-0.04	0.000661	0.00396	8583
Collinsella aerofaciens HG3A.0019	andro steroid monosulfate C19H28O6S (1)*	Androgenic Steroids	0.04	0.000661	0.00396	8583
Oscillibacter sp. HG3A.0245	N-acetylmethionine	Methionine, Cysteine, SAM and Taurine Metabolism	0.04	0.000661	0.00396	8583
Eubacteriales sp. HG3A.0197	N-acetyl-cadaverine	Lysine Metabolism	-0.06	0.000662	0.00396	3811
Fusicatenibacter saccharivorans HG3A.0004	3-methyl-2-oxovalerate	Leucine, Isoleucine and Valine Metabolism	0.04	0.000662	0.00396	8583
Intestinimonas massiliensis HG3A.0198	indoleacetoylcarnitine*	Tryptophan Metabolism	0.05	0.000662	0.00396	5702
Eubacteriales sp. HG3A.0409	X - 21470	Uncharacterized molecules	-0.04	0.000662	0.00396	8583
Eubacteriales sp. HG3A.0149	cis-3,4-methyleneheptanoate	Fatty Acid, Branched	-0.04	0.000662	0.00396	8583
Ruminococcus champanellensis HG3A.0716	X - 12906	Uncharacterized molecules	0.04	0.000662	0.00396	8583
Clostridia sp. HG3A.1053	3-hydroxyoctanoate	Fatty Acid, Monohydroxy	0.04	0.000662	0.00397	8583
Eubacteriales sp. HG3A.0609	lactosyl-N-nervonoyl-sphingosine (d18:1/24:1)*	Lactosylceramides (LCER)	0.04	0.000662	0.00397	8583
Eubacteriales sp. HG3A.0244	sphinganine	Sphingolipid Synthesis	-0.04	0.000662	0.00397	8583
Lachnospiraceae sp. HG3A.0903	X - 15461	Uncharacterized molecules	-0.04	0.000662	0.00397	8583
Lachnospiraceae sp. HG3A.0399	oleoylcholine	Fatty Acid Metabolism (Acyl Choline)	0.04	0.000662	0.00397	8583
Odoribacter splanchnicus HG3A.0041	sphingomyelin (d18:2/16:0, d18:1/16:1)*	Sphingomyelins	0.04	0.000663	0.00397	8583
Eubacteriales sp. HG3A.0100	N-acetylalliin	Food Component/Plant	0.04	0.000663	0.00397	8583
Streptococcus parasanguinis HG3A.0117	homocitrulline	Urea cycle; Arginine and Proline Metabolism	0.04	0.000663	0.00397	8582
Eubacteriales sp. HG3A.0369	sphinganine	Sphingolipid Synthesis	-0.04	0.000663	0.00397	8583
Prevotella copri HG3A.0237	3-hydroxypyridine glucuronide	Chemical	0.04	0.000663	0.00397	8583
Clostridium sp. AT4 HG3A.0347	zolpidem	Drug - Psychoactive	0.04	0.000663	0.00397	8583
Eubacterium ramulus HG3A.0068	hexadecanedioate (C16-DC)	Fatty Acid, Dicarboxylate	-0.04	0.000663	0.00397	8583
Eubacteriales sp. HG3A.0441	1-(1-enyl-stearoyl)-GPE (P-18:0)*	Lysoplasmalogen	0.04	0.000663	0.00397	8583
Eubacteriales sp. HG3A.0149	perfluorooctanoate (PFOA)	Chemical	0.04	0.000663	0.00397	8583
Eubacteriales sp. HG3A.0609	gamma-glutamylleucine	Gamma-glutamyl Amino Acid	-0.04	0.000663	0.00397	8583
Limosilactobacillus mucosae HG3A.0953	1-oleoyl-GPC (18:1)	Lysophospholipid	-0.04	0.000663	0.00397	8583
Anaerobutyricum hallii HG3A.0012	cotinine	Tobacco Metabolite	0.04	0.000664	0.00397	8583
Eubacteriales sp. HG3A.0369	3-methylhistidine	Histidine Metabolism	0.04	0.000664	0.00398	8583
Butyricicoccus sp. HG3A.0008	X - 24475	Uncharacterized molecules	-0.04	0.000664	0.00398	8583
Collinsella intestinalis HG3A.0802	docosahexaenoylcarnitine (C22:6)*	Fatty Acid Metabolism (Acyl Carnitine, Polyunsaturated)	-0.04	0.000664	0.00398	8583
Coprobacillus sp. HG3A.0022	N-acetyltaurine	Methionine, Cysteine, SAM and Taurine Metabolism	-0.04	0.000664	0.00398	8583
Eubacteriales sp. HG3A.0859	1-(1-enyl-palmitoyl)-2-linoleoyl-GPE (P-16:0/18:2)*	Plasmalogen	0.04	0.000664	0.00398	8583
Dorea longicatena HG3A.0039	(2 or 3)-decenoate (10:1n7 or n8)	Medium Chain Fatty Acid	-0.04	0.000664	0.00398	8583
Lachnospiraceae sp. HG3A.0018	sphingomyelin (d18:2/14:0, d18:1/14:1)*	Sphingomyelins	0.04	0.000664	0.00398	8583
Clostridia sp. HG3A.0750	1-(1-enyl-palmitoyl)-2-linoleoyl-GPE (P-16:0/18:2)*	Plasmalogen	0.04	0.000664	0.00398	8583
Eubacteriales sp. HG3A.0600	3-hydroxyadipate	Fatty Acid, Dicarboxylate	-0.04	0.000665	0.00398	8582
Coprococcus comes HG3A.0016	N1-methyladenosine	Purine Metabolism, Adenine containing	0.04	0.000665	0.00398	8583
Eubacteriales sp. HG3A.0311	malate	TCA Cycle	0.04	0.000665	0.00398	8583
Eubacteriales sp. HG3A.0260	sphingomyelin (d18:1/22:1, d18:2/22:0, d16:1/24:1)*	Sphingomyelins	0.04	0.000665	0.00398	8583
Eubacteriales sp. HG3A.0242	metoprolol	Drug - Cardiovascular	-0.04	0.000665	0.00398	8583
Oscillospiraceae sp. HG3A.0437	glutamine conjugate of C6H10O2 (2)*	Partially Characterized Molecules	-0.04	0.000665	0.00398	8583
Oscillospiraceae sp. HG3A.0072	adenosine 5'-monophosphate (AMP)	Purine Metabolism, Adenine containing	-0.04	0.000665	0.00398	8583
Eubacteriales sp. HG3A.0197	N-acetyltyrosine	Tyrosine Metabolism	-0.04	0.000666	0.00398	8583
Streptococcus parasanguinis HG3A.0117	1-linoleoyl-2-arachidonoyl-GPC (18:2/20:4n6)*	Phosphatidylcholine (PC)	-0.05	0.000666	0.00399	5702
Clostridia sp. HG3A.0385	2-methoxyacetaminophen sulfate*	Drug - Analgesics, Anesthetics	-0.04	0.000666	0.00399	8583
Eubacteriales sp. HG3A.0242	choline phosphate	Phospholipid Metabolism	0.04	0.000666	0.00399	8583
Eubacteriales sp. HG3A.0441	X - 11880	Uncharacterized molecules	-0.04	0.000666	0.00399	8583
Eubacteriales sp. HG3A.0193	quinate	Food Component/Plant	-0.04	0.000666	0.00399	8582
Eubacterium sp. AM49-13BH HG3A.0251	eicosenoylcarnitine (C20:1)*	Fatty Acid Metabolism (Acyl Carnitine, Monounsaturated)	0.04	0.000666	0.00399	8583
Dorea longicatena HG3A.0039	hydantoin-5-propionate	Histidine Metabolism	0.04	0.000666	0.00399	8582
Oscillospiraceae sp. HG3A.0210	X - 17655	Uncharacterized molecules	0.04	0.000667	0.00399	8583
Lachnospiraceae sp. HG3A.0217	taurine	Methionine, Cysteine, SAM and Taurine Metabolism	0.04	0.000667	0.00399	8583
Butyricicoccus sp. HG3A.0008	S-methylcysteine sulfoxide	Methionine, Cysteine, SAM and Taurine Metabolism	-0.04	0.000667	0.00399	8583
Dorea formicigenerans HG3A.0006	N4-acetylcytidine	Pyrimidine Metabolism, Cytidine containing	0.04	0.000668	0.00399	8583
Eubacteriales sp. HG3A.1167	norcotinine	Tobacco Metabolite	-0.04	0.000668	0.004	8583
Clostridiaceae sp. HG3A.0431	1-oleoyl-2-docosahexaenoyl-GPE (18:1/22:6)*	Phosphatidylethanolamine (PE)	0.04	0.000668	0.004	8583
Eubacteriales sp. HG3A.0242	X - 23659	Uncharacterized molecules	0.04	0.000668	0.004	8583
Eubacteriales sp. HG3A.0149	methyl vanillate sulfate	Food Component/Plant	-0.04	0.000668	0.004	8583
Eubacteriales sp. HG3A.0215	3-hydroxykynurenine	Tryptophan Metabolism	-0.06	0.000668	0.004	3811
Eubacteriales sp. HG3A.1445	dihydroferulic acid sulfate	Food Component/Plant	-0.04	0.000668	0.004	8583
Eubacteriales sp. HG3A.0450	lactosyl-N-palmitoyl-sphingosine (d18:1/16:0)	Lactosylceramides (LCER)	0.04	0.000668	0.004	8583
Oscillospiraceae sp. HG3A.0210	bilirubin degradation product, C16H18N2O5 (4)**	Partially Characterized Molecules	0.05	0.000668	0.004	5702
Oscillibacter sp. PEA192 HG3A.0021	N-acetylhistidine	Histidine Metabolism	0.04	0.000668	0.004	8583
Eubacteriales sp. HG3A.0260	citalopram/escitalopram	Drug - Psychoactive	-0.04	0.000668	0.004	8583
Butyricicoccus sp. HG3A.0008	X - 11381	Uncharacterized molecules	0.04	0.000669	0.004	8583
Bacteroides cellulosilyticus HG3A.0108	biliverdin	Hemoglobin and Porphyrin Metabolism	0.04	0.000669	0.004	8583
Eubacteriales sp. HG3A.0061	sphingomyelin (d18:1/14:0, d16:1/16:0)*	Sphingomyelins	0.04	0.000669	0.004	8583
Clostridium sp. HG3A.0050	1-palmitoleoyl-GPC (16:1)*	Lysophospholipid	0.04	0.000669	0.004	8583
Eubacteriales sp. HG3A.0369	asparagine	Alanine and Aspartate Metabolism	0.04	0.000669	0.004	8583
Eubacteriales sp. HG3A.0316	xanthurenate	Tryptophan Metabolism	-0.04	0.000669	0.004	8583
Eubacteriales sp. HG3A.1445	X - 11849	Uncharacterized molecules	0.04	0.000669	0.004	8583
Alistipes shahii HG3A.0054	X - 11858	Uncharacterized molecules	0.04	0.000669	0.004	8583
Eubacteriales sp. HG3A.0087	cis-3,4-methyleneheptanoate	Fatty Acid, Branched	-0.04	0.000669	0.004	8583
Blautia obeum HG3A.0001	N6-succinyladenosine	Purine Metabolism, Adenine containing	0.04	0.000669	0.004	8583
Bacteria sp. HG3A.0638	X - 24949	Uncharacterized molecules	-0.04	0.00067	0.00401	8583
Blautia sp. SG-772 HG3A.0063	X - 23787	Uncharacterized molecules	0.04	0.00067	0.00401	8583
Eubacteriales sp. HG3A.0083	1-heptadecenoylglycerol (17:1)*	Monoacylglycerol	-0.06	0.00067	0.00401	3811
Lachnospiraceae sp. HG3A.0127	3,5-dichloro-2,6-dihydroxybenzoic acid	Chemical	-0.04	0.00067	0.00401	8582
Blautia obeum HG3A.0009	1,7-dimethylurate	Xanthine Metabolism	0.04	0.00067	0.00401	8583
Coprococcus comes HG3A.0016	isobutyrylcarnitine (C4)	Leucine, Isoleucine and Valine Metabolism	-0.04	0.00067	0.00401	8583
Methanobrevibacter smithii HG3A.0152	1-arachidonoyl-GPC (20:4n6)*	Lysophospholipid	0.04	0.00067	0.00401	8583
Eubacteriales sp. HG3A.0859	lithocholate sulfate (1)	Secondary Bile Acid Metabolism	0.04	0.00067	0.00401	8583
Clostridia sp. HG3A.1053	benzoate	Benzoate Metabolism	0.04	0.00067	0.00401	8583
Eubacteriales sp. HG3A.0565	glycosyl-N-palmitoyl-sphingosine (d18:1/16:0)	Hexosylceramides (HCER)	0.04	0.00067	0.00401	8583
Anaerobutyricum hallii HG3A.0012	sulfate of piperine metabolite C16H19NO3 (3)*	Food Component/Plant	0.04	0.00067	0.00401	8583
Bacteroides cellulosilyticus HG3A.0108	ceramide (d18:1/14:0, d16:1/16:0)*	Ceramides	-0.04	0.00067	0.00401	8583
Eubacteriales sp. HG3A.0193	X - 21839	Uncharacterized molecules	0.04	0.000671	0.00401	8583
Clostridium sp. AT4 HG3A.0347	citalopram/escitalopram	Drug - Psychoactive	0.04	0.000671	0.00401	8583
Oscillospiraceae sp. HG3A.0207	X - 17348	Uncharacterized molecules	-0.04	0.000671	0.00401	8583
Oscillibacter sp. PEA192 HG3A.0021	2R,3R-dihydroxybutyrate	Fatty Acid, Dihydroxy	0.04	0.000671	0.00401	8582
Faecalibacterium prausnitzii HG3A.0010	taurodeoxycholate	Secondary Bile Acid Metabolism	-0.04	0.000671	0.00401	8583
Eubacterium ramulus HG3A.0068	3-hydroxyisobutyrate	Leucine, Isoleucine and Valine Metabolism	0.04	0.000671	0.00401	8582
Eubacteriales sp. HG3A.0316	dodecadienoate (12:2)*	Fatty Acid, Dicarboxylate	0.04	0.000671	0.00401	8583
Oscillospiraceae sp. HG3A.0507	sphingomyelin (d18:2/21:0, d16:2/23:0)*	Sphingomyelins	0.04	0.000671	0.00401	8583
Coprococcus comes HG3A.0016	X - 11849	Uncharacterized molecules	-0.04	0.000672	0.00402	8583
Eubacteriales sp. HG3A.0197	glutamine conjugate of C6H10O2 (2)*	Partially Characterized Molecules	-0.04	0.000672	0.00402	8583
Oscillospiraceae sp. HG3A.0507	dihydroferulic acid sulfate	Food Component/Plant	-0.04	0.000672	0.00402	8583
Oscillospiraceae sp. HG3A.0207	phytanate	Food Component/Plant	0.06	0.000672	0.00402	3811
Firmicutes sp. HG3A.0398	3-(3-amino-3-carboxypropyl)uridine*	Pyrimidine Metabolism, Uracil containing	-0.04	0.000672	0.00402	8583
Alistipes communis HG3A.0064	X - 25948	Uncharacterized molecules	-0.04	0.000672	0.00402	8583
Eubacteriales sp. HG3A.0369	1-stearoyl-2-linoleoyl-GPC (18:0/18:2)*	Phosphatidylcholine (PC)	0.04	0.000672	0.00402	8583
Eubacteriales sp. HG3A.0442	X - 10458	Uncharacterized molecules	-0.04	0.000673	0.00402	8583
Coprococcus comes HG3A.0016	indoleacetate	Tryptophan Metabolism	-0.04	0.000673	0.00402	8583
Eubacteriales sp. HG3A.1167	2,3-dihydroxyisovalerate	Food Component/Plant	0.04	0.000673	0.00402	8582
Eubacteriales sp. HG3A.0443	4-methylguaiacol sulfate	Benzoate Metabolism	0.04	0.000673	0.00402	8583
Eubacteriales sp. HG3A.0857	glycine	Glycine, Serine and Threonine Metabolism	0.04	0.000673	0.00402	8583
Clostridia sp. HG3A.1053	dodecanedioate (C12-DC)	Fatty Acid, Dicarboxylate	0.04	0.000673	0.00402	8583
Eubacteriales sp. HG3A.0443	X - 21364	Uncharacterized molecules	-0.04	0.000673	0.00402	8583
Eubacteriales sp. HG3A.0442	X - 18922	Uncharacterized molecules	-0.04	0.000673	0.00402	8583
Eubacteriales sp. HG3A.0600	xanthine	Purine Metabolism, (Hypo)Xanthine/Inosine containing	-0.04	0.000673	0.00402	8582
Clostridiaceae sp. HG3A.0491	X - 24556	Uncharacterized molecules	-0.06	0.000673	0.00402	3811
Fusicatenibacter saccharivorans HG3A.0004	sphingomyelin (d17:1/16:0, d18:1/15:0, d16:1/17:0)*	Sphingomyelins	-0.04	0.000674	0.00403	8583
Ruminococcus torques HG3A.0034	X - 11444	Uncharacterized molecules	0.04	0.000674	0.00403	8583
Odoribacter splanchnicus HG3A.0041	4-acetaminophen sulfate	Drug - Analgesics, Anesthetics	0.04	0.000674	0.00403	8583
Ruminococcus champanellensis HG3A.0716	4-hydroxyphenylacetate	Phenylalanine Metabolism	-0.04	0.000674	0.00403	8583
Coprobacillus sp. HG3A.0022	isoleucylglycine	Dipeptide	-0.04	0.000674	0.00403	8583
Fusicatenibacter saccharivorans HG3A.0004	orotidine	Pyrimidine Metabolism, Orotate containing	0.04	0.000675	0.00403	8582
Eubacteriales sp. HG3A.0061	X - 22520	Uncharacterized molecules	-0.06	0.000675	0.00403	3811
Dorea longicatena HG3A.0039	histidine betaine (hercynine)*	Food Component/Plant	-0.04	0.000675	0.00403	8583
Oscillibacter sp. PEA192 HG3A.0021	X - 12730	Uncharacterized molecules	0.04	0.000676	0.00404	8583
Blautia obeum HG3A.0009	sphingosine	Sphingosines	0.04	0.000676	0.00404	8583
Eubacteriales sp. HG3A.0136	argininate*	Urea cycle; Arginine and Proline Metabolism	0.04	0.000676	0.00404	8583
Eubacteriales sp. HG3A.0260	X - 12407	Uncharacterized molecules	0.04	0.000676	0.00404	8583
Lachnospiraceae sp. HG3A.0903	indoleacetate	Tryptophan Metabolism	0.04	0.000676	0.00404	8583
Eubacteriales sp. HG3A.0128	palmitoyl-linoleoyl-glycerol (16:0/18:2) [2]*	Diacylglycerol	0.06	0.000676	0.00404	3811
Clostridia sp. HG3A.0750	N-lactoyl valine	Leucine, Isoleucine and Valine Metabolism	-0.04	0.000677	0.00404	8583
Dorea sp. AF24-7LB HG3A.0086	S-methylmethionine	Methionine, Cysteine, SAM and Taurine Metabolism	-0.04	0.000677	0.00404	8583
Oscillospiraceae sp. HG3A.0072	bilirubin degradation product, C16H18N2O5 (1)**	Partially Characterized Molecules	0.04	0.000677	0.00404	8583
Clostridiaceae sp. HG3A.0491	1-linoleoyl-2-linolenoyl-GPC (18:2/18:3)*	Phosphatidylcholine (PC)	-0.04	0.000677	0.00404	8583
Clostridia sp. HG3A.0750	norcotinine	Tobacco Metabolite	-0.04	0.000677	0.00404	8583
Eubacteriales sp. HG3A.0331	dihydroorotate	Pyrimidine Metabolism, Orotate containing	-0.04	0.000677	0.00404	8582
Bacteria sp. HG3A.0483	1,2,3-benzenetriol sulfate (2)	Chemical	-0.04	0.000677	0.00404	8583
Eubacteriales sp. HG3A.1445	X - 22162	Uncharacterized molecules	-0.04	0.000677	0.00405	8583
Eubacteriales sp. HG3A.0369	X - 12830	Uncharacterized molecules	-0.04	0.000678	0.00405	8583
Odoribacter splanchnicus HG3A.0041	X - 21383	Uncharacterized molecules	-0.04	0.000678	0.00405	8583
Anaerostipes hadrus HG3A.0003	X - 16580	Uncharacterized molecules	0.04	0.000678	0.00405	8583
Eubacteriales sp. HG3A.0316	2-ketocaprylate	Leucine, Isoleucine and Valine Metabolism	0.04	0.000678	0.00405	8583
Clostridia sp. HG3A.0750	1H-indole-7-acetic acid	Bacterial/Fungal	0.06	0.000678	0.00405	3811
Lachnospiraceae sp. HG3A.1272	X - 13684	Uncharacterized molecules	0.04	0.000678	0.00405	8583
Lachnospiraceae sp. HG3A.0217	N-acetylglucosamine/N-acetylgalactosamine	Aminosugar Metabolism	-0.04	0.000679	0.00405	8583
Alistipes communis HG3A.0064	dihomo-linoleate (20:2n6)	Long Chain Polyunsaturated Fatty Acid (n3 and n6)	-0.04	0.000679	0.00405	8583
Eubacteriales sp. HG3A.0118	piperine	Food Component/Plant	-0.04	0.000679	0.00405	8583
Clostridium sp. HG3A.0050	retinol (Vitamin A)	Vitamin A Metabolism	0.04	0.000679	0.00405	8583
Clostridium sp. AT4 HG3A.0347	2-methoxyacetaminophen sulfate*	Drug - Analgesics, Anesthetics	0.04	0.000679	0.00405	8583
Bacteroides cellulosilyticus HG3A.0108	6-hydroxyindole sulfate	Chemical	0.04	0.000679	0.00405	8583
Eubacteriales sp. HG3A.0215	3-indoxyl sulfate	Tryptophan Metabolism	-0.04	0.000679	0.00406	8583
Eubacteriales sp. HG3A.0128	methylnaphthyl sulfate (2)*	Chemical	0.04	0.00068	0.00406	8583
Eubacteriales sp. HG3A.0441	desmethylcitalopram*	Drug - Psychoactive	-0.04	0.00068	0.00406	8583
Eubacteriales sp. HG3A.0260	oleoyl-arachidonoyl-glycerol (18:1/20:4) [1]*	Diacylglycerol	-0.06	0.00068	0.00406	3811
Anaerotruncus massiliensis HG3A.0460	X - 25417	Uncharacterized molecules	0.04	0.00068	0.00406	8583
Eubacteriales sp. HG3A.0193	3-(methylthio)acetaminophen sulfate*	Drug - Analgesics, Anesthetics	-0.04	0.00068	0.00406	8583
Bacteria sp. HG3A.0483	1-palmitoleoyl-GPC (16:1)*	Lysophospholipid	-0.04	0.00068	0.00406	8583
Eubacteriales sp. HG3A.0859	glucose	Glycolysis, Gluconeogenesis, and Pyruvate Metabolism	-0.04	0.00068	0.00406	8582
Eubacteriales sp. HG3A.0409	C-glycosyltryptophan	Tryptophan Metabolism	-0.04	0.00068	0.00406	8583
Pediococcus acidilactici HG3A.1468	palmitate (16:0)	Long Chain Saturated Fatty Acid	0.04	0.00068	0.00406	8583
Bacteria sp. HG3A.0483	X - 24328	Uncharacterized molecules	0.04	0.000681	0.00406	8583
Clostridia sp. HG3A.0140	N-acetylalanine	Alanine and Aspartate Metabolism	-0.04	0.000681	0.00406	8582
Intestinibacillus sp. Marseille-P4005 HG3A.0168	bilirubin degradation product, C17H18N2O4 (3)**	Partially Characterized Molecules	-0.04	0.000681	0.00406	8583
Eubacteriales sp. HG3A.0087	X - 23639	Uncharacterized molecules	0.04	0.000681	0.00406	8583
Coprobacillus sp. HG3A.0022	gluconate	Food Component/Plant	-0.04	0.000681	0.00406	8582
Methanobrevibacter smithii HG3A.0152	1-palmitoyl-GPC (16:0)	Lysophospholipid	0.04	0.000681	0.00406	8583
Blautia obeum HG3A.0009	citramalate	Glutamate Metabolism	0.04	0.000681	0.00406	8583
Allisonella histaminiformans HG3A.0332	palmitoyl-linoleoyl-glycerol (16:0/18:2) [2]*	Diacylglycerol	0.06	0.000681	0.00407	3811
Clostridiaceae sp. HG3A.0491	X - 11852	Uncharacterized molecules	0.04	0.000682	0.00407	8583
Oscillospiraceae sp. HG3A.0437	X - 24757	Uncharacterized molecules	0.04	0.000682	0.00407	8583
Oscillospiraceae sp. HG3A.0256	3-hydroxyadipate	Fatty Acid, Dicarboxylate	0.04	0.000682	0.00407	8582
Eubacteriales sp. HG3A.0162	citalopram/escitalopram	Drug - Psychoactive	-0.04	0.000682	0.00407	8583
Lachnospiraceae sp. HG3A.0217	ginkgolic acid C15:1	Food Component/Plant	0.04	0.000682	0.00407	8582
Clostridium sp. TF06-15AC HG3A.0032	X - 21840	Uncharacterized molecules	-0.04	0.000682	0.00407	8583
Lachnospiraceae sp. HG3A.0018	androstenediol (3beta,17beta) disulfate (2)	Androgenic Steroids	0.04	0.000682	0.00407	8583
Coprobacillus sp. HG3A.0022	1-(1-enyl-palmitoyl)-2-linoleoyl-GPE (P-16:0/18:2)*	Plasmalogen	-0.04	0.000682	0.00407	8583
Eubacteriales sp. HG3A.0568	androsterone glucuronide	Androgenic Steroids	0.04	0.000682	0.00407	8583
Eubacteriales sp. HG3A.0269	arabinose	Pentose Metabolism	-0.04	0.000682	0.00407	8582
Eubacteriales sp. HG3A.0316	palmitate (16:0)	Long Chain Saturated Fatty Acid	-0.04	0.000683	0.00407	8583
Eubacteriales sp. HG3A.0193	N-acetylcitrulline	Urea cycle; Arginine and Proline Metabolism	-0.04	0.000683	0.00407	8583
Eubacteriales sp. HG3A.0311	X - 17365	Uncharacterized molecules	0.04	0.000683	0.00407	8583
Prevotella copri HG3A.0237	X - 12283	Uncharacterized molecules	-0.04	0.000683	0.00407	8583
Oscillospiraceae sp. HG3A.0130	X - 15503	Uncharacterized molecules	-0.04	0.000683	0.00407	8583
Coprobacillus sp. HG3A.0022	citalopram/escitalopram	Drug - Psychoactive	0.04	0.000683	0.00407	8583
Eubacteriales sp. HG3A.0859	valine	Leucine, Isoleucine and Valine Metabolism	-0.04	0.000683	0.00408	8583
Lachnospiraceae sp. HG3A.1272	butyrylcarnitine (C4)	Fatty Acid Metabolism (also BCAA Metabolism)	0.04	0.000683	0.00408	8583
Eubacteriales sp. HG3A.0442	adipoylcarnitine (C6-DC)	Fatty Acid Metabolism (Acyl Carnitine, Dicarboxylate)	-0.04	0.000683	0.00408	8583
Eubacteriales sp. HG3A.0316	N-acetylisoleucine	Leucine, Isoleucine and Valine Metabolism	-0.06	0.000684	0.00408	3811
Roseburia inulinivorans HG3A.0036	glycosyl-N-(2-hydroxynervonoyl)-sphingosine (d18:1/24:1(2OH))*	Hexosylceramides (HCER)	0.05	0.000684	0.00408	4772
Streptococcus salivarius HG3A.0071	glucose	Glycolysis, Gluconeogenesis, and Pyruvate Metabolism	0.04	0.000684	0.00408	8582
Lachnospiraceae sp. HG3A.0018	laurate (12:0)	Medium Chain Fatty Acid	-0.04	0.000684	0.00408	8583
Oscillospiraceae sp. HG3A.0072	O-acetylhomoserine	Glycine, Serine and Threonine Metabolism	0.05	0.000684	0.00408	4772
Eubacteriales sp. HG3A.0514	3-methoxycatechol sulfate (1)	Benzoate Metabolism	-0.04	0.000684	0.00408	8583
Faecalibacterium sp. HG3A.0042	6-bromotryptophan	Tryptophan Metabolism	0.04	0.000685	0.00408	8583
Oscillospiraceae sp. HG3A.0223	X - 11632	Uncharacterized molecules	-0.04	0.000685	0.00408	8583
Clostridium phoceensis HG3A.0014	octadecanedioylcarnitine (C18-DC)*	Fatty Acid Metabolism (Acyl Carnitine, Dicarboxylate)	-0.04	0.000685	0.00409	8583
Streptococcus parasanguinis HG3A.0117	2R,3R-dihydroxybutyrate	Fatty Acid, Dihydroxy	0.04	0.000685	0.00409	8582
Oscillospiraceae sp. HG3A.0507	beta-citrylglutamate	Glutamate Metabolism	-0.04	0.000685	0.00409	8583
Oscillospiraceae sp. HG3A.0223	mannitol/sorbitol	Fructose, Mannose and Galactose Metabolism	-0.04	0.000686	0.00409	8582
Eubacteriales sp. HG3A.0383	tryptophan	Tryptophan Metabolism	-0.04	0.000686	0.00409	8583
Oscillospiraceae sp. HG3A.0207	X - 12830	Uncharacterized molecules	-0.04	0.000686	0.00409	8583
Eubacteriales sp. HG3A.1445	sphingomyelin (d18:0/20:0, d16:0/22:0)*	Dihydrosphingomyelins	-0.04	0.000686	0.00409	8583
Blautia massiliensis HG3A.0023	X - 13728	Uncharacterized molecules	0.04	0.000686	0.00409	8583
Eubacteriales sp. HG3A.0149	phosphoethanolamine	Phospholipid Metabolism	0.04	0.000686	0.00409	8583
Eubacteriales sp. HG3A.0316	pyridoxate	Vitamin B6 Metabolism	0.04	0.000687	0.00409	8583
Ruminococcus torques HG3A.0034	cystine	Methionine, Cysteine, SAM and Taurine Metabolism	0.04	0.000687	0.00409	8583
Alistipes senegalensis HG3A.0141	alpha-ketobutyrate	Methionine, Cysteine, SAM and Taurine Metabolism	-0.04	0.000687	0.00409	8582
Bacteria sp. HG3A.0638	N1-Methyl-2-pyridone-5-carboxamide	Nicotinate and Nicotinamide Metabolism	-0.04	0.000687	0.00409	8583
Eubacteriales sp. HG3A.0565	thymol sulfate	Food Component/Plant	0.04	0.000687	0.00409	8583
Streptococcus parasanguinis HG3A.0117	erucate (22:1n9)	Long Chain Monounsaturated Fatty Acid	-0.04	0.000688	0.0041	8583
Roseburia inulinivorans HG3A.0036	iminodiacetate (IDA)	Chemical	-0.04	0.000688	0.0041	8583
Clostridia sp. HG3A.1053	N-acetylglycine	Glycine, Serine and Threonine Metabolism	0.04	0.000688	0.0041	8583
Ruminococcus torques HG3A.0034	cytosine	Pyrimidine Metabolism, Cytidine containing	-0.04	0.000688	0.0041	8583
Ruminococcus torques HG3A.0034	ceramide (d18:1/17:0, d17:1/18:0)*	Ceramides	0.06	0.000688	0.0041	3811
Eubacteriales sp. HG3A.0577	thymol sulfate	Food Component/Plant	0.04	0.000688	0.0041	8583
Streptococcus salivarius HG3A.0071	X - 11847	Uncharacterized molecules	-0.05	0.000688	0.0041	5702
Clostridia sp. HG3A.0756	phytanate	Food Component/Plant	0.06	0.000688	0.0041	3811
Eubacteriales sp. HG3A.0514	pyridoxate	Vitamin B6 Metabolism	0.04	0.000688	0.0041	8583
Oxalobacter formigenes HG3A.0552	5alpha-pregnan-3beta,20alpha-diol disulfate	Progestin Steroids	0.04	0.000688	0.0041	8583
Lachnospiraceae sp. HG3A.0399	vanillic alcohol sulfate	Tyrosine Metabolism	0.04	0.000688	0.0041	8583
Eubacteriales sp. HG3A.0409	1-myristoylglycerol (14:0)	Monoacylglycerol	-0.06	0.000688	0.0041	3811
Eubacteriales sp. HG3A.0577	indoleacetate	Tryptophan Metabolism	0.04	0.000688	0.0041	8583
Eubacteriales sp. HG3A.0316	glycocholenate sulfate*	Secondary Bile Acid Metabolism	-0.04	0.000688	0.0041	8583
Anaerostipes hadrus HG3A.0003	eicosenoate (20:1)	Long Chain Monounsaturated Fatty Acid	0.04	0.000689	0.0041	8583
Eubacteriales sp. HG3A.0609	glucose	Glycolysis, Gluconeogenesis, and Pyruvate Metabolism	-0.04	0.000689	0.0041	8582
Eubacteriales sp. HG3A.0215	1-palmitoyl-2-linoleoyl-GPE (16:0/18:2)	Phosphatidylethanolamine (PE)	-0.04	0.000689	0.0041	8583
Alistipes senegalensis HG3A.0141	docosahexaenoylcarnitine (C22:6)*	Fatty Acid Metabolism (Acyl Carnitine, Polyunsaturated)	0.04	0.000689	0.0041	8583
Eubacteriales sp. HG3A.0383	dihomo-linolenoyl-choline	Fatty Acid Metabolism (Acyl Choline)	0.04	0.000689	0.0041	8583
Alistipes senegalensis HG3A.0141	gamma-glutamylvaline	Gamma-glutamyl Amino Acid	-0.04	0.000689	0.00411	8583
Eubacteriales sp. HG3A.0441	2-methoxyresorcinol sulfate	Chemical	-0.04	0.000689	0.00411	8583
Oscillospiraceae sp. HG3A.0060	threonine	Glycine, Serine and Threonine Metabolism	0.04	0.000689	0.00411	8583
Lachnospiraceae sp. HG3A.0127	X - 24588	Uncharacterized molecules	-0.04	0.000689	0.00411	8583
Eubacteriales sp. HG3A.0242	5-acetylamino-6-amino-3-methyluracil	Xanthine Metabolism	-0.04	0.000689	0.00411	8582
Blautia massiliensis HG3A.0023	4-hydroxyphenylacetylglutamine	Acetylated Peptides	-0.04	0.000689	0.00411	8583
Clostridium sp. TF06-15AC HG3A.0032	gamma-glutamyl-2-aminobutyrate	Gamma-glutamyl Amino Acid	0.04	0.000689	0.00411	8583
Roseburia faecis HG3A.0058	succinate	TCA Cycle	-0.04	0.00069	0.00411	8582
Eubacteriales sp. HG3A.0577	(N(1) + N(8))-acetylspermidine	Polyamine Metabolism	0.04	0.00069	0.00411	8583
Eubacteriales sp. HG3A.0083	X - 17328	Uncharacterized molecules	0.06	0.00069	0.00411	3811
Bacteria sp. HG3A.0638	1-palmitoyl-GPE (16:0)	Lysophospholipid	0.04	0.00069	0.00411	8583
Eubacteriales sp. HG3A.0600	N-acetylisoleucine	Leucine, Isoleucine and Valine Metabolism	-0.06	0.00069	0.00411	3811
Eubacteriales sp. HG3A.0316	heptenedioate (C7:1-DC)*	Fatty Acid, Dicarboxylate	0.04	0.00069	0.00411	8582
Eubacteriales sp. HG3A.0857	stearoyl sphingomyelin (d18:1/18:0)	Sphingomyelins	0.04	0.00069	0.00411	8583
Lachnospiraceae sp. HG3A.1272	2-methoxyacetaminophen glucuronide*	Drug - Analgesics, Anesthetics	0.04	0.00069	0.00411	8583
Oscillibacter sp. HG3A.0245	stearoylcarnitine (C18)	Fatty Acid Metabolism (Acyl Carnitine, Long Chain Saturated)	0.04	0.00069	0.00411	8583
Eubacteriales sp. HG3A.0442	X - 24456	Uncharacterized molecules	0.04	0.000691	0.00411	8583
Clostridiaceae sp. HG3A.0431	docosadienoate (22:2n6)	Long Chain Polyunsaturated Fatty Acid (n3 and n6)	0.04	0.000691	0.00411	8583
Clostridia sp. HG3A.0750	phenol glucuronide	Tyrosine Metabolism	-0.04	0.000691	0.00411	8583
Bacteroides cellulosilyticus HG3A.0108	X - 16397	Uncharacterized molecules	0.04	0.000691	0.00411	8583
Streptococcus parasanguinis HG3A.0117	X - 11787	Uncharacterized molecules	-0.04	0.000691	0.00411	8583
Oscillospiraceae sp. HG3A.0060	glycosyl ceramide (d18:1/20:0, d16:1/22:0)*	Hexosylceramides (HCER)	0.04	0.000691	0.00412	8583
Streptococcus salivarius HG3A.0071	margarate (17:0)	Long Chain Saturated Fatty Acid	-0.04	0.000691	0.00412	8583
Eubacteriales sp. HG3A.0857	X - 24295	Uncharacterized molecules	-0.04	0.000691	0.00412	8583
Oscillospiraceae sp. HG3A.0437	X - 25217	Uncharacterized molecules	0.06	0.000692	0.00412	3811
Clostridia sp. HG3A.0750	guanidinoacetate	Creatine Metabolism	0.04	0.000692	0.00412	8582
Blautia obeum HG3A.0001	bilirubin (E,E)*	Hemoglobin and Porphyrin Metabolism	-0.04	0.000692	0.00412	8583
Eubacteriales sp. HG3A.0128	X - 12689	Uncharacterized molecules	0.04	0.000693	0.00412	6692
Eubacteriales sp. HG3A.0136	histidine	Histidine Metabolism	0.04	0.000693	0.00412	8583
Eubacteriales sp. HG3A.0409	quinate	Food Component/Plant	0.04	0.000693	0.00413	8582
Bacteria sp. HG3A.0638	histidine	Histidine Metabolism	0.04	0.000693	0.00413	8583
Eubacteriales sp. HG3A.0383	3-methyl-2-oxobutyrate	Leucine, Isoleucine and Valine Metabolism	-0.04	0.000693	0.00413	8583
Faecalibacterium prausnitzii HG3A.0029	X - 17365	Uncharacterized molecules	0.04	0.000693	0.00413	8583
Eubacteriales sp. HG3A.0215	X - 21353	Uncharacterized molecules	0.04	0.000693	0.00413	8583
Faecalibacterium prausnitzii HG3A.0029	branched-chain, straight-chain, or cyclopropyl 10:1 fatty acid (1)*	Partially Characterized Molecules	-0.04	0.000694	0.00413	8583
Clostridium sp. TF06-15AC HG3A.0032	3-hydroxyoctanoylcarnitine (1)	Fatty Acid Metabolism (Acyl Carnitine, Hydroxy)	-0.04	0.000694	0.00413	8583
Eubacteriales sp. HG3A.0751	glycodeoxycholate	Secondary Bile Acid Metabolism	-0.04	0.000694	0.00413	8583
Bacteroides intestinalis HG3A.0265	linoleoyl-linoleoyl-glycerol (18:2/18:2) [1]*	Diacylglycerol	-0.05	0.000694	0.00413	5702
Firmicutes sp. HG3A.0398	nonadecanoate (19:0)	Long Chain Saturated Fatty Acid	0.04	0.000694	0.00413	8583
Clostridiaceae sp. HG3A.0491	imidazole propionate	Histidine Metabolism	0.04	0.000694	0.00413	8583
Eubacteriales sp. HG3A.0514	N-acetyl-3-methylhistidine*	Histidine Metabolism	0.04	0.000694	0.00413	8583
Faecalibacterium prausnitzii HG3A.0029	glucuronide of piperine metabolite C17H21NO3 (3)*	Food Component/Plant	0.04	0.000695	0.00413	8583
Clostridia sp. HG3A.1053	phosphate	Oxidative Phosphorylation	0.04	0.000695	0.00413	8583
Clostridium sp. TF06-15AC HG3A.0032	X - 11880	Uncharacterized molecules	0.04	0.000695	0.00413	8583
Eubacteriales sp. HG3A.0781	chenodeoxycholate	Primary Bile Acid Metabolism	-0.04	0.000695	0.00414	8583
Eubacteriales sp. HG3A.0577	eicosenoate (20:1)	Long Chain Monounsaturated Fatty Acid	0.04	0.000695	0.00414	8583
Odoribacter splanchnicus HG3A.0041	1-stearoyl-GPC (18:0)	Lysophospholipid	0.04	0.000695	0.00414	8583
Faecalibacterium prausnitzii HG3A.0010	X - 24418	Uncharacterized molecules	-0.04	0.000695	0.00414	8583
Eubacteriales sp. HG3A.0087	oleoyl ethanolamide	Endocannabinoid	-0.04	0.000696	0.00414	8583
Eubacteriales sp. HG3A.0568	taurine	Methionine, Cysteine, SAM and Taurine Metabolism	0.04	0.000696	0.00414	8583
Oscillospiraceae sp. HG3A.0210	3-ethylcatechol sulfate (1)	Food Component/Plant	-0.04	0.000696	0.00414	8583
Blautia obeum HG3A.0009	X - 24757	Uncharacterized molecules	-0.04	0.000696	0.00414	8583
Oscillospiraceae sp. HG3A.0256	N-lactoyl histidine	Histidine Metabolism	0.06	0.000696	0.00414	3811
Eubacteriales sp. HG3A.0565	O-acetylhomoserine	Glycine, Serine and Threonine Metabolism	0.05	0.000696	0.00414	4772
Ruminococcus torques HG3A.0034	X - 25790	Uncharacterized molecules	-0.04	0.000696	0.00414	8583
Lachnospiraceae sp. HG3A.0399	eicosenoylcarnitine (C20:1)*	Fatty Acid Metabolism (Acyl Carnitine, Monounsaturated)	0.04	0.000696	0.00414	8583
Eubacteriales sp. HG3A.0331	sphingadienine	Sphingolipid Synthesis	-0.04	0.000696	0.00414	8583
Lachnospiraceae sp. HG3A.0903	gamma-glutamyltryptophan	Gamma-glutamyl Amino Acid	-0.04	0.000696	0.00414	8583
Oscillospiraceae sp. HG3A.0223	cortisol	Corticosteroids	0.04	0.000697	0.00414	8583
Faecalibacterium sp. HG3A.0042	asparagine	Alanine and Aspartate Metabolism	0.04	0.000697	0.00414	8583
Bacteroides intestinalis HG3A.0265	indole-3-carboxylate	Tryptophan Metabolism	0.04	0.000697	0.00414	8583
Collinsella intestinalis HG3A.0802	sphingomyelin (d17:1/16:0, d18:1/15:0, d16:1/17:0)*	Sphingomyelins	-0.04	0.000697	0.00414	8583
Oscillospiraceae sp. HG3A.0072	gamma-glutamylcitrulline*	Gamma-glutamyl Amino Acid	0.04	0.000697	0.00415	8583
Eubacteriales sp. HG3A.0654	lactosyl-N-palmitoyl-sphingosine (d18:1/16:0)	Lactosylceramides (LCER)	0.04	0.000697	0.00415	8583
Blautia obeum HG3A.0009	X - 21286	Uncharacterized molecules	-0.04	0.000697	0.00415	8583
Clostridia sp. HG3A.0750	octadecenedioate (C18:1-DC)	Fatty Acid, Dicarboxylate	0.04	0.000697	0.00415	8583
Eubacteriales sp. HG3A.0260	propionylcarnitine (C3)	Fatty Acid Metabolism (also BCAA Metabolism)	0.04	0.000697	0.00415	8583
Roseburia inulinivorans HG3A.0036	ceramide (d16:1/24:1, d18:1/22:1)*	Ceramides	0.04	0.000697	0.00415	8583
Blautia obeum HG3A.0001	sulfate of piperine metabolite C18H21NO3 (3)*	Food Component/Plant	0.04	0.000697	0.00415	8583
Eubacteriales sp. HG3A.0442	X - 12798	Uncharacterized molecules	-0.04	0.000697	0.00415	8583
Eubacteriales sp. HG3A.0383	decadienedioic acid (C10:2-DC)**	Fatty Acid, Dicarboxylate	-0.04	0.000698	0.00415	8583
Clostridiaceae sp. HG3A.0431	bilirubin (Z,Z)	Hemoglobin and Porphyrin Metabolism	-0.04	0.000698	0.00415	8583
Lachnospiraceae sp. HG3A.0217	X - 24425	Uncharacterized molecules	0.04	0.000698	0.00415	8583
Eubacteriales sp. HG3A.0857	N-stearoylserine*	Endocannabinoid	0.04	0.000698	0.00415	8583
Eubacteriales sp. HG3A.0083	X - 24637	Uncharacterized molecules	0.04	0.000698	0.00415	8583
Oscillospiraceae sp. HG3A.0507	8-methoxykynurenate	Tryptophan Metabolism	-0.04	0.000698	0.00415	8583
Eubacteriales sp. HG3A.0193	N-methylproline	Urea cycle; Arginine and Proline Metabolism	0.04	0.000698	0.00415	8583
Oscillibacter sp. HG3A.0245	X - 17685	Uncharacterized molecules	-0.04	0.000698	0.00415	8583
Lachnospiraceae sp. HG3A.0018	gamma-glutamylhistidine	Gamma-glutamyl Amino Acid	0.04	0.000698	0.00415	8583
Eubacteriales sp. HG3A.0269	1-myristoyl-2-palmitoyl-GPC (14:0/16:0)	Phosphatidylcholine (PC)	-0.04	0.000698	0.00415	8583
Eubacterium ventriosum HG3A.0082	N2,N2-dimethylguanosine	Purine Metabolism, Guanine containing	0.04	0.000699	0.00416	8583
Eubacteriales sp. HG3A.0087	suberoylcarnitine (C8-DC)	Fatty Acid Metabolism (Acyl Carnitine, Dicarboxylate)	-0.06	0.000699	0.00416	3811
Clostridium sp. AT4 HG3A.0347	sphingomyelin (d18:1/20:0, d16:1/22:0)*	Sphingomyelins	-0.04	0.000699	0.00416	8583
Eubacteriales sp. HG3A.0369	X - 12740	Uncharacterized molecules	-0.04	0.0007	0.00416	8583
Bacteroides intestinalis HG3A.0265	tauroursodeoxycholate	Secondary Bile Acid Metabolism	-0.04	0.0007	0.00416	8583
Eubacteriales sp. HG3A.0442	palmitoyl dihydrosphingomyelin (d18:0/16:0)*	Dihydrosphingomyelins	0.04	0.0007	0.00416	8583
Eubacterium sp. AM49-13BH HG3A.0251	glucuronate	Aminosugar Metabolism	-0.04	0.0007	0.00416	8583
Clostridium phoceensis HG3A.0014	gamma-glutamyl-2-aminobutyrate	Gamma-glutamyl Amino Acid	0.04	0.0007	0.00416	8583
Eubacteriales sp. HG3A.0215	N-acetylcitrulline	Urea cycle; Arginine and Proline Metabolism	-0.04	0.0007	0.00416	8583
Ruminococcus sp. HG3A.0487	X - 19183	Uncharacterized molecules	0.04	0.000701	0.00416	8583
Lachnospiraceae sp. HG3A.0217	carnosine	Histidine Metabolism	-0.04	0.000701	0.00416	8583
Oscillospiraceae sp. HG3A.0507	N-stearoyl-sphingadienine (d18:2/18:0)*	Ceramides	-0.04	0.000701	0.00416	8583
Clostridiaceae sp. HG3A.0431	N-stearoyltaurine	Endocannabinoid	0.04	0.000701	0.00417	8583
Anaerostipes hadrus HG3A.0003	3-(3-amino-3-carboxypropyl)uridine*	Pyrimidine Metabolism, Uracil containing	0.04	0.000701	0.00417	8583
Oscillospiraceae sp. HG3A.0437	X - 17325	Uncharacterized molecules	0.04	0.000702	0.00417	8583
Eubacteriales sp. HG3A.0697	2-methoxyacetaminophen glucuronide*	Drug - Analgesics, Anesthetics	-0.04	0.000702	0.00417	8583
Blautia obeum HG3A.0001	succinoyltaurine	Methionine, Cysteine, SAM and Taurine Metabolism	0.04	0.000702	0.00417	8582
Eubacteriales sp. HG3A.0857	N-acetylaspartate (NAA)	Alanine and Aspartate Metabolism	0.04	0.000702	0.00417	8583
Lachnospiraceae sp. HG3A.0903	isobutyrylcarnitine (C4)	Leucine, Isoleucine and Valine Metabolism	0.04	0.000702	0.00417	8583
Anaerotruncus massiliensis HG3A.0460	indoleacetoylcarnitine*	Tryptophan Metabolism	0.05	0.000703	0.00418	5702
Dorea formicigenerans HG3A.0006	X - 11849	Uncharacterized molecules	-0.04	0.000703	0.00418	8583
Faecalibacterium prausnitzii HG3A.0029	X - 21842	Uncharacterized molecules	0.04	0.000703	0.00418	8583
Oscillospiraceae sp. HG3A.0437	desmethylnaproxen sulfate	Drug - Analgesics, Anesthetics	-0.04	0.000703	0.00418	8583
Eubacteriales sp. HG3A.0154	X - 24328	Uncharacterized molecules	0.04	0.000703	0.00418	8583
Eubacteriales sp. HG3A.0083	X - 24494	Uncharacterized molecules	0.04	0.000703	0.00418	8583
Coprobacillus sp. HG3A.0022	isoeugenol sulfate	Food Component/Plant	-0.04	0.000703	0.00418	8583
Eubacteriales sp. HG3A.0514	palmitoylcholine	Fatty Acid Metabolism (Acyl Choline)	0.04	0.000703	0.00418	8583
Odoribacter splanchnicus HG3A.0041	hyocholate	Secondary Bile Acid Metabolism	-0.04	0.000703	0.00418	8583
Clostridium sp. TM06-18 HG3A.0048	X - 21310	Uncharacterized molecules	0.04	0.000703	0.00418	8583
Eubacteriales sp. HG3A.0242	X - 17676	Uncharacterized molecules	-0.04	0.000703	0.00418	8583
Allisonella histaminiformans HG3A.0332	isoursodeoxycholate	Secondary Bile Acid Metabolism	-0.04	0.000703	0.00418	8583
Clostridium phoceensis HG3A.0014	17alpha-hydroxypregnanolone glucuronide	Pregnenolone Steroids	0.06	0.000704	0.00418	3811
Eubacteriales sp. HG3A.1445	palmitoyl sphingomyelin (d18:1/16:0)	Sphingomyelins	0.04	0.000704	0.00418	8583
Clostridium sp. TM06-18 HG3A.0048	dehydroepiandrosterone sulfate (DHEA-S)	Androgenic Steroids	0.04	0.000704	0.00418	8583
Oscillospiraceae sp. HG3A.0256	3-formylindole	Food Component/Plant	-0.04	0.000705	0.00419	8583
Eubacteriales sp. HG3A.0383	S-adenosylhomocysteine (SAH)	Methionine, Cysteine, SAM and Taurine Metabolism	-0.04	0.000705	0.00419	8583
Intestinimonas massiliensis HG3A.0198	S-carboxyethylcysteine	Methionine, Cysteine, SAM and Taurine Metabolism	-0.06	0.000705	0.00419	3811
Eubacteriales sp. HG3A.0369	xanthurenate	Tryptophan Metabolism	-0.04	0.000705	0.00419	8583
Eubacteriales sp. HG3A.0859	methylsuccinoylcarnitine	Leucine, Isoleucine and Valine Metabolism	0.04	0.000705	0.00419	8583
Clostridia sp. HG3A.1053	gamma-tocopherol/beta-tocopherol	Tocopherol Metabolism	-0.04	0.000705	0.00419	8583
Blautia massiliensis HG3A.0023	cys-gly, oxidized	Glutathione Metabolism	0.04	0.000706	0.00419	8583
Eubacteriales sp. HG3A.0316	1-stearoyl-GPC (18:0)	Lysophospholipid	0.04	0.000706	0.00419	8583
Alistipes senegalensis HG3A.0141	X - 11858	Uncharacterized molecules	0.04	0.000706	0.00419	8583
Eubacteriales sp. HG3A.0125	X - 17365	Uncharacterized molecules	0.04	0.000706	0.00419	8583
Eubacteriales sp. HG3A.0316	X - 24812	Uncharacterized molecules	-0.04	0.000706	0.00419	8583
Eubacterium sp. AM49-13BH HG3A.0251	6-hydroxyindole sulfate	Chemical	-0.04	0.000706	0.00419	8583
Oscillospiraceae sp. HG3A.0223	X - 17325	Uncharacterized molecules	-0.04	0.000706	0.00419	8583
Eubacteriales sp. HG3A.0087	octadecenedioate (C18:1-DC)	Fatty Acid, Dicarboxylate	0.04	0.000706	0.00419	8583
Clostridia sp. HG3A.0140	X - 12729	Uncharacterized molecules	0.04	0.000707	0.0042	8583
Dorea sp. AF36-15AT HG3A.0052	palmitoylcholine	Fatty Acid Metabolism (Acyl Choline)	-0.04	0.000707	0.0042	8583
Eubacteriales sp. HG3A.0381	phosphoethanolamine	Phospholipid Metabolism	0.04	0.000707	0.0042	8583
Eubacteriales sp. HG3A.0244	cis-3,4-methyleneheptanoate	Fatty Acid, Branched	-0.04	0.000707	0.0042	8583
Dorea sp. AF36-15AT HG3A.0052	1-stearoyl-2-linoleoyl-GPI (18:0/18:2)	Phosphatidylinositol (PI)	-0.04	0.000707	0.0042	8583
Streptococcus parasanguinis HG3A.0117	1-oleoylglycerol (18:1)	Monoacylglycerol	0.04	0.000707	0.0042	8583
Collinsella intestinalis HG3A.0802	histidine	Histidine Metabolism	-0.04	0.000707	0.0042	8583
Eubacteriales sp. HG3A.0443	N-palmitoyl-sphingosine (d18:1/16:0)	Ceramides	-0.04	0.000707	0.0042	8583
Alistipes senegalensis HG3A.0141	X - 24588	Uncharacterized molecules	-0.04	0.000707	0.0042	8583
Eubacteriales sp. HG3A.0859	methylnaphthyl sulfate (2)*	Chemical	-0.04	0.000707	0.0042	8583
Eubacteriales sp. HG3A.0859	leucylglycine	Dipeptide	0.04	0.000707	0.0042	8583
Clostridia sp. HG3A.0385	1,2,3-benzenetriol sulfate (1)	Chemical	-0.04	0.000708	0.0042	8583
Roseburia inulinivorans HG3A.0036	phenylalanine	Phenylalanine Metabolism	0.04	0.000708	0.0042	8583
Bacteria sp. HG3A.0483	N-stearoyl-sphingadienine (d18:2/18:0)*	Ceramides	-0.04	0.000708	0.0042	8583
Eubacteriales sp. HG3A.0193	citramalate	Glutamate Metabolism	-0.04	0.000708	0.0042	8583
Oscillospiraceae sp. HG3A.0437	naproxen	Drug - Analgesics, Anesthetics	-0.04	0.000708	0.0042	8583
Dorea sp. AF36-15AT HG3A.0052	gamma-glutamyl-2-aminobutyrate	Gamma-glutamyl Amino Acid	0.04	0.000708	0.0042	8583
Eubacteriales sp. HG3A.0609	3,4-dihydroxybutyrate	Fatty Acid, Dihydroxy	-0.04	0.000708	0.0042	8582
Eubacteriales sp. HG3A.0316	sebacate (C10-DC)	Fatty Acid, Dicarboxylate	0.04	0.000708	0.0042	8583
Firmicutes sp. HG3A.0398	1-(1-enyl-palmitoyl)-2-arachidonoyl-GPC (P-16:0/20:4)*	Plasmalogen	0.04	0.000708	0.0042	8583
Clostridium sp. AT4 HG3A.0347	5-methyluridine (ribothymidine)	Pyrimidine Metabolism, Uracil containing	-0.04	0.000708	0.00421	8583
Eubacteriales sp. HG3A.0242	phosphoethanolamine	Phospholipid Metabolism	0.04	0.000709	0.00421	8583
Clostridia sp. HG3A.0385	5alpha-androstan-3alpha,17beta-diol disulfate	Androgenic Steroids	-0.04	0.000709	0.00421	8583
Eubacteriales sp. HG3A.0654	glycine conjugate of C10H12O2*	Partially Characterized Molecules	-0.04	0.000709	0.00421	8583
Eubacteriales sp. HG3A.0269	N1-Methyl-2-pyridone-5-carboxamide	Nicotinate and Nicotinamide Metabolism	-0.04	0.000709	0.00421	8583
Eubacteriales sp. HG3A.0442	isoleucylglycine	Dipeptide	0.04	0.000709	0.00421	8583
Oscillospiraceae sp. HG3A.0256	myo-inositol	Inositol Metabolism	-0.04	0.000709	0.00421	8582
Eubacteriales sp. HG3A.0229	1-oleoyl-2-linoleoyl-GPE (18:1/18:2)*	Phosphatidylethanolamine (PE)	-0.04	0.00071	0.00421	8583
Oscillospiraceae sp. HG3A.0256	5alpha-pregnan-3beta,20beta-diol monosulfate (1)	Progestin Steroids	-0.04	0.00071	0.00421	8583
Ruminococcus champanellensis HG3A.0716	X - 25948	Uncharacterized molecules	-0.04	0.00071	0.00421	8583
Eubacteriales sp. HG3A.0577	cysteinylglycine	Glutathione Metabolism	-0.04	0.00071	0.00421	8583
Oscillospiraceae sp. HG3A.0072	phenyllactate (PLA)	Phenylalanine Metabolism	0.04	0.00071	0.00421	8582
Lachnospiraceae sp. HG3A.0399	X - 18887	Uncharacterized molecules	0.04	0.00071	0.00421	8583
Eubacteriales sp. HG3A.0162	metoprolol acid metabolite*	Drug - Cardiovascular	-0.04	0.00071	0.00421	8583
Eubacteriales sp. HG3A.0229	N-acetyl-1-methylhistidine*	Histidine Metabolism	-0.04	0.00071	0.00421	8583
Eubacteriales sp. HG3A.0636	lithocholic acid sulfate (2)	Secondary Bile Acid Metabolism	0.04	0.00071	0.00421	8583
Oscillospiraceae sp. HG3A.0256	glycocholenate sulfate*	Secondary Bile Acid Metabolism	0.04	0.00071	0.00421	8583
Faecalibacterium prausnitzii HG3A.0010	homovanillate (HVA)	Tyrosine Metabolism	-0.04	0.00071	0.00421	8583
Eubacteriales sp. HG3A.0577	isobutyrylcarnitine (C4)	Leucine, Isoleucine and Valine Metabolism	0.04	0.00071	0.00421	8583
Clostridium sp. TF06-15AC HG3A.0032	stearoylcholine*	Fatty Acid Metabolism (Acyl Choline)	-0.04	0.00071	0.00422	8583
Firmicutes sp. HG3A.0397	1,2,3-benzenetriol sulfate (1)	Chemical	-0.04	0.000711	0.00422	8583
Eubacteriales sp. HG3A.0083	X - 12844	Uncharacterized molecules	-0.04	0.000711	0.00422	8583
Eubacteriales sp. HG3A.0450	1,2,3-benzenetriol sulfate (1)	Chemical	-0.04	0.000711	0.00422	8583
Oscillospiraceae sp. HG3A.0507	X - 17365	Uncharacterized molecules	0.04	0.000711	0.00422	8583
Bacteroides cellulosilyticus HG3A.0108	1-stearoyl-2-docosahexaenoyl-GPC (18:0/22:6)	Phosphatidylcholine (PC)	0.04	0.000711	0.00422	8583
Streptococcus salivarius HG3A.0071	Urolithin B glucuronide	Bacterial/Fungal	-0.06	0.000711	0.00422	3811
Bifidobacterium adolescentis HG3A.0056	desmethylnaproxen	Drug - Analgesics, Anesthetics	0.04	0.000711	0.00422	8583
Blautia obeum HG3A.0001	acetoacetate	Ketone Bodies	-0.04	0.000712	0.00422	8583
Dorea longicatena HG3A.0039	cystathionine	Methionine, Cysteine, SAM and Taurine Metabolism	0.04	0.000712	0.00422	8583
Blautia obeum HG3A.0009	butyrylcarnitine (C4)	Fatty Acid Metabolism (also BCAA Metabolism)	0.04	0.000712	0.00422	8583
Bacteroides cellulosilyticus HG3A.0108	X - 17367	Uncharacterized molecules	-0.04	0.000712	0.00422	8583
Eubacteriales sp. HG3A.0442	1-linoleoylglycerol (18:2)	Monoacylglycerol	-0.04	0.000712	0.00422	8583
Collinsella intestinalis HG3A.0802	5alpha-androstan-3alpha,17alpha-diol monosulfate	Androgenic Steroids	-0.04	0.000712	0.00422	8583
Eubacteriales sp. HG3A.0781	orotidine	Pyrimidine Metabolism, Orotate containing	-0.04	0.000712	0.00422	8582
Eubacteriales sp. HG3A.0369	1-(1-enyl-stearoyl)-GPE (P-18:0)*	Lysoplasmalogen	0.04	0.000712	0.00422	8583
Eubacteriales sp. HG3A.0441	creatinine	Creatine Metabolism	0.04	0.000712	0.00422	8583
Coprobacillus sp. HG3A.0022	sphingomyelin (d18:1/25:0, d19:0/24:1, d20:1/23:0, d19:1/24:0)*	Sphingomyelins	0.04	0.000712	0.00422	8583
Intestinibacillus sp. Marseille-P4005 HG3A.0168	myristate (14:0)	Long Chain Saturated Fatty Acid	0.04	0.000712	0.00422	8583
Eubacteriales sp. HG3A.0751	X - 12112	Uncharacterized molecules	-0.04	0.000713	0.00423	8583
Faecalibacterium sp. HG3A.0042	arachidonate (20:4n6)	Long Chain Polyunsaturated Fatty Acid (n3 and n6)	-0.04	0.000713	0.00423	8583
Anaerobutyricum hallii HG3A.0012	indoleacetoylcarnitine*	Tryptophan Metabolism	-0.05	0.000713	0.00423	5702
Eubacteriales sp. HG3A.0316	N-stearoylserine*	Endocannabinoid	0.04	0.000713	0.00423	8583
Blautia sp. SG-772 HG3A.0063	X - 17323	Uncharacterized molecules	0.04	0.000713	0.00423	8583
Eubacteriales sp. HG3A.0369	metabolonic lactone sulfate	Partially Characterized Molecules	-0.04	0.000713	0.00423	8583
Eubacteriales sp. HG3A.0441	citalopram/escitalopram	Drug - Psychoactive	-0.04	0.000713	0.00423	8583
Eubacteriales sp. HG3A.0269	N-acetylkynurenine (2)	Tryptophan Metabolism	-0.04	0.000714	0.00423	8583
Faecalibacterium prausnitzii HG3A.0010	N-formylmethionine	Methionine, Cysteine, SAM and Taurine Metabolism	-0.04	0.000714	0.00423	8583
Dorea longicatena HG3A.0039	X - 12096	Uncharacterized molecules	0.05	0.000714	0.00423	4772
Eubacteriales sp. HG3A.0061	X - 24418	Uncharacterized molecules	-0.04	0.000714	0.00423	8583
Eubacteriales sp. HG3A.0197	androstenediol (3alpha, 17alpha) monosulfate (2)	Androgenic Steroids	0.04	0.000714	0.00424	8583
Eubacteriales sp. HG3A.0636	hydroxycotinine	Tobacco Metabolite	0.04	0.000715	0.00424	8583
Eubacteriales sp. HG3A.0197	glycine	Glycine, Serine and Threonine Metabolism	0.04	0.000715	0.00424	8583
Eubacteriales sp. HG3A.0369	ergothioneine	Food Component/Plant	0.04	0.000715	0.00424	8583
Eubacteriales sp. HG3A.1167	N-acetyltyrosine	Tyrosine Metabolism	-0.04	0.000715	0.00424	8583
Anaerobutyricum hallii HG3A.0012	sphingomyelin (d18:1/17:0, d17:1/18:0, d19:1/16:0)	Sphingomyelins	-0.04	0.000715	0.00424	8583
Dorea sp. AF24-7LB HG3A.0086	3-bromo-5-chloro-2,6-dihydroxybenzoic acid*	Chemical	0.04	0.000715	0.00424	8583
Clostridiaceae sp. HG3A.0491	N-acetyl-isoputreanine	Polyamine Metabolism	-0.04	0.000715	0.00424	8583
Eubacteriales sp. HG3A.0125	levulinate (4-oxovalerate)	Food Component/Plant	0.06	0.000715	0.00424	3811
Oscillibacter sp. PEA192 HG3A.0021	margaroylcarnitine (C17)*	Fatty Acid Metabolism (Acyl Carnitine, Long Chain Saturated)	-0.04	0.000715	0.00424	8583
Lachnospiraceae sp. HG3A.0018	1-(1-enyl-stearoyl)-2-linoleoyl-GPE (P-18:0/18:2)*	Plasmalogen	-0.04	0.000715	0.00424	8583
Eubacteriales sp. HG3A.0162	1-linoleoylglycerol (18:2)	Monoacylglycerol	-0.04	0.000716	0.00424	8583
Eubacteriales sp. HG3A.0383	dihydroorotate	Pyrimidine Metabolism, Orotate containing	-0.04	0.000716	0.00424	8582
Butyricicoccus sp. HG3A.0008	X - 12822	Uncharacterized molecules	0.04	0.000716	0.00424	8583
Clostridiaceae sp. HG3A.0431	1-methyl-4-imidazoleacetate	Histidine Metabolism	0.04	0.000716	0.00424	8583
Lachnospiraceae sp. HG3A.1272	X - 18901	Uncharacterized molecules	-0.04	0.000716	0.00424	8583
Oscillospiraceae sp. HG3A.0256	sphingosine	Sphingosines	0.04	0.000716	0.00424	8583
Blautia sp. SG-772 HG3A.0063	3-methylcytidine	Pyrimidine Metabolism, Cytidine containing	0.04	0.000716	0.00424	8583
Intestinibacillus sp. Marseille-P4005 HG3A.0168	X - 11880	Uncharacterized molecules	0.04	0.000716	0.00424	8583
Eubacteriales sp. HG3A.0260	3-ureidopropionate	Pyrimidine Metabolism, Uracil containing	0.04	0.000716	0.00424	8583
Alistipes communis HG3A.0064	pipecolate	Lysine Metabolism	0.04	0.000716	0.00425	8583
Dorea longicatena HG3A.0039	butyrylcarnitine (C4)	Fatty Acid Metabolism (also BCAA Metabolism)	0.04	0.000716	0.00425	8583
Collinsella intestinalis HG3A.0802	2-ethylphenylsulfate	Benzoate Metabolism	0.04	0.000716	0.00425	8583
Eubacteriales sp. HG3A.0061	glucuronate	Aminosugar Metabolism	-0.04	0.000716	0.00425	8583
Eubacteriales sp. HG3A.0229	ascorbic acid 2-sulfate	Ascorbate and Aldarate Metabolism	0.04	0.000717	0.00425	8582
Firmicutes sp. HG3A.0398	valylglycine	Dipeptide	0.06	0.000717	0.00425	3811
Eubacteriales sp. HG3A.0859	taurodeoxycholic acid 3-sulfate	Secondary Bile Acid Metabolism	-0.04	0.000718	0.00425	8583
Oscillospiraceae sp. HG3A.0437	myristoyl dihydrosphingomyelin (d18:0/14:0)*	Dihydrosphingomyelins	0.04	0.000718	0.00425	8583
Eubacteriales sp. HG3A.0409	2-methoxyresorcinol sulfate	Chemical	-0.04	0.000718	0.00426	8583
Dorea sp. AF36-15AT HG3A.0052	oxindolylalanine	Tryptophan Metabolism	-0.04	0.000719	0.00426	8583
Limosilactobacillus mucosae HG3A.0953	phenol glucuronide	Tyrosine Metabolism	-0.04	0.000719	0.00426	8583
Intestinimonas massiliensis HG3A.0198	oxalate (ethanedioate)	Ascorbate and Aldarate Metabolism	0.04	0.000719	0.00426	8583
Eubacteriales sp. HG3A.0577	cystathionine	Methionine, Cysteine, SAM and Taurine Metabolism	-0.04	0.000719	0.00426	8583
Collinsella intestinalis HG3A.0802	X - 25520	Uncharacterized molecules	-0.04	0.000719	0.00426	8583
Anaerobutyricum hallii HG3A.0012	3-ureidopropionate	Pyrimidine Metabolism, Uracil containing	-0.04	0.000719	0.00426	8583
Eubacteriales sp. HG3A.0609	glycosyl ceramide (d18:2/24:1, d18:1/24:2)*	Hexosylceramides (HCER)	0.04	0.00072	0.00426	8583
Eubacteriales sp. HG3A.0125	X - 10458	Uncharacterized molecules	-0.04	0.00072	0.00426	8583
Clostridia sp. HG3A.1053	octadecenedioate (C18:1-DC)	Fatty Acid, Dicarboxylate	0.04	0.00072	0.00426	8583
Blautia obeum HG3A.0001	suberoylcarnitine (C8-DC)	Fatty Acid Metabolism (Acyl Carnitine, Dicarboxylate)	0.06	0.00072	0.00426	3811
Intestinibacillus sp. Marseille-P4005 HG3A.0168	2'-O-methyluridine	Pyrimidine Metabolism, Uracil containing	-0.04	0.00072	0.00427	8583
Anaerobutyricum hallii HG3A.0012	ribonate	Pentose Metabolism	0.04	0.00072	0.00427	8582
Intestinimonas massiliensis HG3A.0198	3-hydroxybutyroylglycine**	Fatty Acid Metabolism (Acyl Glycine)	0.05	0.00072	0.00427	4772
Clostridia sp. HG3A.1053	1-stearoyl-2-linoleoyl-GPI (18:0/18:2)	Phosphatidylinositol (PI)	0.04	0.00072	0.00427	8583
Clostridium sp. AT4 HG3A.0347	pseudouridine	Pyrimidine Metabolism, Uracil containing	0.04	0.000721	0.00427	8583
Eubacteriales sp. HG3A.0125	X - 23659	Uncharacterized molecules	0.04	0.000721	0.00427	8583
Oscillospiraceae sp. HG3A.0060	cis-4-decenoylcarnitine (C10:1)	Fatty Acid Metabolism (Acyl Carnitine, Monounsaturated)	0.04	0.000721	0.00427	8583
Eubacteriales sp. HG3A.0229	tryptophan	Tryptophan Metabolism	-0.04	0.000721	0.00427	8583
Bifidobacterium adolescentis HG3A.0056	histidine	Histidine Metabolism	0.04	0.000721	0.00427	8583
Eubacteriales sp. HG3A.0781	N-palmitoyl-sphinganine (d18:0/16:0)	Dihydroceramides	-0.04	0.000721	0.00427	8583
Butyricicoccus sp. HG3A.0008	N-lactoyl histidine	Histidine Metabolism	0.06	0.000721	0.00427	3811
Blautia obeum HG3A.0001	(S)-3-hydroxybutyrylcarnitine	Fatty Acid Metabolism (Acyl Carnitine, Hydroxy)	0.04	0.000722	0.00427	8583
Eubacteriales sp. HG3A.0100	X - 26062	Uncharacterized molecules	-0.04	0.000722	0.00428	8583
Dorea sp. AF36-15AT HG3A.0052	X - 21740	Uncharacterized molecules	0.04	0.000722	0.00428	8583
Clostridium sp. HG3A.0050	N2-acetyl,N6,N6-dimethyllysine	Lysine Metabolism	-0.04	0.000722	0.00428	8583
Clostridia sp. HG3A.0756	gamma-glutamyltyrosine	Gamma-glutamyl Amino Acid	-0.04	0.000722	0.00428	8583
Oscillospiraceae sp. HG3A.0437	pantoate	Pantothenate and CoA Metabolism	0.04	0.000722	0.00428	8583
Roseburia faecis HG3A.0058	X - 13728	Uncharacterized molecules	0.04	0.000723	0.00428	8583
Ruminococcus champanellensis HG3A.0716	metoprolol acid metabolite*	Drug - Cardiovascular	-0.04	0.000723	0.00428	8583
Eubacteriales sp. HG3A.0857	X - 25419	Uncharacterized molecules	0.04	0.000723	0.00428	8583
Eubacteriales sp. HG3A.0600	corticosterone	Corticosteroids	0.04	0.000723	0.00428	8583
Faecalibacterium prausnitzii HG3A.0029	1-linoleoyl-GPE (18:2)*	Lysophospholipid	-0.04	0.000723	0.00428	8583
Anaerostipes hadrus HG3A.0003	palmitoleoylcarnitine (C16:1)*	Fatty Acid Metabolism (Acyl Carnitine, Monounsaturated)	0.04	0.000723	0.00428	8583
Eubacteriales sp. HG3A.0654	threonate	Ascorbate and Aldarate Metabolism	0.04	0.000723	0.00428	8582
Dorea formicigenerans HG3A.0006	N-palmitoyl-sphingosine (d18:1/16:0)	Ceramides	0.04	0.000723	0.00428	8583
Eubacteriales sp. HG3A.0609	X - 17367	Uncharacterized molecules	0.04	0.000723	0.00428	8583
Eubacteriales sp. HG3A.0244	1-palmitoyl-GPC (16:0)	Lysophospholipid	0.04	0.000723	0.00428	8583
Eubacteriales sp. HG3A.0514	X - 12707	Uncharacterized molecules	0.04	0.000724	0.00428	8583
Clostridiaceae sp. HG3A.0431	pregnenediol sulfate (C21H34O5S)*	Pregnenolone Steroids	-0.04	0.000724	0.00428	8583
Intestinimonas massiliensis HG3A.0198	alpha-ketoglutaramate*	Glutamate Metabolism	0.04	0.000724	0.00428	8582
Eubacteriales sp. HG3A.0781	gamma-tocopherol/beta-tocopherol	Tocopherol Metabolism	-0.04	0.000724	0.00428	8583
Oscillibacter sp. HG3A.0245	2-aminooctanoate	Fatty Acid, Amino	0.04	0.000724	0.00428	8583
Oscillospiraceae sp. HG3A.0072	cysteine s-sulfate	Methionine, Cysteine, SAM and Taurine Metabolism	-0.04	0.000724	0.00428	8582
Eubacteriales sp. HG3A.0697	malonylcarnitine	Fatty Acid Synthesis	-0.04	0.000724	0.00428	8583
Oscillospiraceae sp. HG3A.0223	laurylcarnitine (C12)	Fatty Acid Metabolism (Acyl Carnitine, Medium Chain)	0.04	0.000724	0.00428	8583
Clostridia sp. HG3A.0756	hypoxanthine	Purine Metabolism, (Hypo)Xanthine/Inosine containing	-0.04	0.000724	0.00428	8583
Coprococcus comes HG3A.0016	X - 24951	Uncharacterized molecules	0.04	0.000724	0.00429	8583
Clostridia sp. HG3A.0750	glycosyl-N-behenoyl-sphingadienine (d18:2/22:0)*	Hexosylceramides (HCER)	0.04	0.000724	0.00429	8583
Faecalibacterium prausnitzii HG3A.0010	propionylglycine	Fatty Acid Metabolism (also BCAA Metabolism)	-0.04	0.000724	0.00429	8583
Coprobacillus sp. HG3A.0022	myristate (14:0)	Long Chain Saturated Fatty Acid	0.04	0.000724	0.00429	8583
Oscillibacter sp. PEA192 HG3A.0021	resveratrol sulfate (1)*	Food Component/Plant	0.04	0.000725	0.00429	8583
Clostridium sp. TM06-18 HG3A.0048	X - 18887	Uncharacterized molecules	-0.04	0.000725	0.00429	8583
Clostridium sp. AT4 HG3A.0347	sphingomyelin (d18:1/19:0, d19:1/18:0)*	Sphingomyelins	-0.04	0.000725	0.00429	8583
Firmicutes sp. HG3A.0398	X - 17438	Uncharacterized molecules	0.04	0.000725	0.00429	8583
Clostridium sp. TM06-18 HG3A.0048	X - 24544	Uncharacterized molecules	0.04	0.000725	0.00429	8583
Eubacteriales sp. HG3A.0409	3-hydroxystachydrine*	Food Component/Plant	0.04	0.000726	0.00429	8583
Eubacteriales sp. HG3A.0061	N-acetyl-3-methylhistidine*	Histidine Metabolism	0.04	0.000726	0.00429	8583
Lachnospiraceae sp. HG3A.0399	N2,N2-dimethylguanosine	Purine Metabolism, Guanine containing	-0.04	0.000726	0.00429	8583
Eubacteriales sp. HG3A.0331	eicosanedioate (C20-DC)	Fatty Acid, Dicarboxylate	0.04	0.000726	0.00429	8583
Clostridia sp. HG3A.0140	hexanoylcarnitine (C6)	Fatty Acid Metabolism (Acyl Carnitine, Medium Chain)	-0.04	0.000726	0.00429	8583
Intestinibacillus sp. Marseille-P4005 HG3A.0168	1-linoleoyl-GPG (18:2)*	Lysophospholipid	0.04	0.000726	0.00429	8583
Eubacteriales sp. HG3A.0331	indoleacetylglutamine	Tryptophan Metabolism	0.04	0.000726	0.0043	8583
Oscillibacter sp. PEA192 HG3A.0021	X - 21319	Uncharacterized molecules	0.04	0.000727	0.0043	8583
Blautia sp. SG-772 HG3A.0063	hexadecasphingosine (d16:1)*	Sphingosines	0.04	0.000727	0.0043	8583
Oscillospiraceae sp. HG3A.0060	1-heptadecenoylglycerol (17:1)*	Monoacylglycerol	-0.06	0.000727	0.0043	3811
Eubacteriales sp. HG3A.0600	X - 21740	Uncharacterized molecules	-0.04	0.000727	0.0043	8583
Streptococcus salivarius HG3A.0071	X - 25468	Uncharacterized molecules	0.04	0.000727	0.0043	8583
Alistipes shahii HG3A.0054	X - 24295	Uncharacterized molecules	-0.04	0.000727	0.0043	8583
Butyricicoccus sp. HG3A.0008	X - 13431	Uncharacterized molecules	-0.04	0.000728	0.0043	8583
Eubacteriales sp. HG3A.0260	4-hydroxyphenylacetate	Phenylalanine Metabolism	-0.04	0.000728	0.0043	8583
Lachnospiraceae sp. HG3A.0399	glutamine conjugate of C6H10O2 (2)*	Partially Characterized Molecules	-0.04	0.000728	0.00431	8583
Coprococcus comes HG3A.0016	4-hydroxyphenylacetoylcarnitine	Tyrosine Metabolism	0.04	0.000728	0.00431	8583
Eubacteriales sp. HG3A.0215	1-palmitoyl-2-oleoyl-GPI (16:0/18:1)*	Phosphatidylinositol (PI)	-0.04	0.000729	0.00431	8583
Faecalibacterium prausnitzii HG3A.0010	docosapentaenoylcarnitine (C22:5n3)*	Fatty Acid Metabolism (Acyl Carnitine, Polyunsaturated)	0.04	0.000729	0.00431	8583
Eubacterium ventriosum HG3A.0082	methyl indole-3-acetate	Food Component/Plant	-0.04	0.000729	0.00431	8583
Roseburia inulinivorans HG3A.0036	5-methyluridine (ribothymidine)	Pyrimidine Metabolism, Uracil containing	-0.04	0.000729	0.00431	8583
Eubacteriales sp. HG3A.0136	gamma-glutamylglutamine	Gamma-glutamyl Amino Acid	0.04	0.000729	0.00431	8583
Eubacteriales sp. HG3A.0751	glycerophosphorylcholine (GPC)	Phospholipid Metabolism	0.04	0.000729	0.00431	8583
Eubacteriales sp. HG3A.0600	indoleacetoylcarnitine*	Tryptophan Metabolism	0.05	0.000729	0.00431	5702
Eubacteriales sp. HG3A.0105	N-formylanthranilic acid	Tryptophan Metabolism	-0.04	0.000729	0.00431	8583
Faecalibacterium prausnitzii HG3A.0029	X - 25271	Uncharacterized molecules	0.04	0.000729	0.00431	8583
Oscillibacter sp. PEA192 HG3A.0021	bilirubin degradation product, C16H18N2O5 (3)**	Partially Characterized Molecules	-0.05	0.00073	0.00431	5702
Roseburia inulinivorans HG3A.0036	ascorbic acid 3-sulfate*	Ascorbate and Aldarate Metabolism	-0.04	0.00073	0.00431	8582
Oscillibacter sp. PEA192 HG3A.0021	X - 12462	Uncharacterized molecules	0.04	0.00073	0.00431	8583
Clostridium sp. AT4 HG3A.0347	eicosapentaenoylcholine	Fatty Acid Metabolism (Acyl Choline)	-0.06	0.00073	0.00431	3811
Eubacteriales sp. HG3A.0215	1-palmitoylglycerol (16:0)	Monoacylglycerol	-0.04	0.00073	0.00431	8583
Eubacteriales sp. HG3A.0128	oleate/vaccenate (18:1)	Long Chain Monounsaturated Fatty Acid	0.04	0.00073	0.00431	8583
Eubacteriales sp. HG3A.0935	glycoursodeoxycholate	Secondary Bile Acid Metabolism	-0.04	0.00073	0.00431	8583
Alistipes communis HG3A.0064	sphingomyelin (d18:1/19:0, d19:1/18:0)*	Sphingomyelins	0.04	0.00073	0.00431	8583
Eubacteriales sp. HG3A.0565	oleoyl-linoleoyl-glycerol (18:1/18:2) [1]	Diacylglycerol	-0.04	0.00073	0.00432	8583
Streptococcus parasanguinis HG3A.0117	4-vinylphenol sulfate	Benzoate Metabolism	0.04	0.00073	0.00432	8583
Intestinibacillus sp. Marseille-P4005 HG3A.0168	X - 17612	Uncharacterized molecules	0.05	0.00073	0.00432	4772
Eubacteriales sp. HG3A.1167	methyl glucopyranoside (alpha + beta)	Food Component/Plant	0.04	0.00073	0.00432	8583
Streptococcus salivarius HG3A.0071	citalopram propionate*	Drug - Psychoactive	0.04	0.000731	0.00432	8583
Eubacteriales sp. HG3A.0381	leucylglycine	Dipeptide	0.04	0.000731	0.00432	8583
Coprobacillus sp. HG3A.0022	sphingomyelin (d17:2/16:0, d18:2/15:0)*	Sphingomyelins	0.04	0.000731	0.00432	8583
Lachnospiraceae sp. HG3A.0217	N-acetyl-3-methylhistidine*	Histidine Metabolism	0.04	0.000731	0.00432	8583
Eubacteriales sp. HG3A.1445	X - 12798	Uncharacterized molecules	-0.04	0.000731	0.00432	8583
Eubacteriales sp. HG3A.0244	phosphate	Oxidative Phosphorylation	0.04	0.000731	0.00432	8583
Clostridium sp. TF06-15AC HG3A.0032	X - 17325	Uncharacterized molecules	-0.04	0.000731	0.00432	8583
Clostridium sp. TM06-18 HG3A.0048	hexadecasphingosine (d16:1)*	Sphingosines	0.04	0.000731	0.00432	8583
Dorea formicigenerans HG3A.0006	sulfate of piperine metabolite C18H21NO3 (1)*	Food Component/Plant	0.04	0.000732	0.00432	8583
Blautia sp. SG-772 HG3A.0063	3-hydroxyhexanoate	Fatty Acid, Monohydroxy	-0.04	0.000732	0.00432	8583
Bacteroides cellulosilyticus HG3A.0108	1-methyl-4-imidazoleacetate	Histidine Metabolism	-0.04	0.000732	0.00432	8583
Eubacteriales sp. HG3A.0383	1-stearoyl-2-linoleoyl-GPI (18:0/18:2)	Phosphatidylinositol (PI)	0.04	0.000732	0.00432	8583
Eubacteriales sp. HG3A.0568	dihomo-linoleoylcarnitine (C20:2)*	Fatty Acid Metabolism (Acyl Carnitine, Polyunsaturated)	0.04	0.000732	0.00432	8583
Eubacteriales sp. HG3A.0105	N-acetylmethionine	Methionine, Cysteine, SAM and Taurine Metabolism	-0.04	0.000732	0.00433	8583
Collinsella aerofaciens HG3A.0019	X - 12822	Uncharacterized molecules	0.04	0.000732	0.00433	8583
Lachnospiraceae sp. HG3A.0399	hydrochlorothiazide	Drug - Cardiovascular	-0.04	0.000733	0.00433	8583
Clostridia sp. HG3A.1053	sphingomyelin (d18:1/21:0, d17:1/22:0, d16:1/23:0)*	Sphingomyelins	0.04	0.000733	0.00433	8583
Eubacteriales sp. HG3A.0442	3-phosphoglycerate	Glycolysis, Gluconeogenesis, and Pyruvate Metabolism	-0.04	0.000733	0.00433	8583
Eubacteriales sp. HG3A.0193	X - 26119	Uncharacterized molecules	0.08	0.000733	0.00433	1891
Blautia massiliensis HG3A.0023	4-acetaminophen sulfate	Drug - Analgesics, Anesthetics	-0.04	0.000733	0.00433	8583
Eubacteriales sp. HG3A.0260	glycyrrhetinate	Food Component/Plant	0.04	0.000733	0.00433	8583
Dorea longicatena HG3A.0039	3-hydroxyoctanoylcarnitine (1)	Fatty Acid Metabolism (Acyl Carnitine, Hydroxy)	-0.04	0.000733	0.00433	8583
Lachnospiraceae sp. HG3A.0399	X - 19183	Uncharacterized molecules	0.04	0.000733	0.00433	8583
Clostridium sp. TM06-18 HG3A.0048	sphingomyelin (d18:1/20:1, d18:2/20:0)*	Sphingomyelins	-0.04	0.000733	0.00433	8583
Clostridia sp. HG3A.0140	glycocholenate sulfate*	Secondary Bile Acid Metabolism	-0.04	0.000734	0.00433	8583
Methanobrevibacter smithii HG3A.0152	cortisol	Corticosteroids	0.04	0.000734	0.00433	8583
Eubacterium ventriosum HG3A.0082	gamma-glutamylglutamate	Gamma-glutamyl Amino Acid	0.04	0.000734	0.00433	8583
Eubacteriales sp. HG3A.0118	(15:3)-anacardic acid	Food Component/Plant	0.06	0.000734	0.00433	3811
Eubacteriales sp. HG3A.0154	1-(1-enyl-oleoyl)-GPE (P-18:1)*	Lysoplasmalogen	0.04	0.000734	0.00434	8583
Oscillospiraceae sp. HG3A.0130	indole-3-carboxylate	Tryptophan Metabolism	-0.04	0.000735	0.00434	8583
Eubacteriales sp. HG3A.0568	N-acetyl-3-methylhistidine*	Histidine Metabolism	0.04	0.000735	0.00434	8583
Butyricicoccus sp. HG3A.0008	malate	TCA Cycle	-0.04	0.000735	0.00434	8583
Fusicatenibacter saccharivorans HG3A.0004	citramalate	Glutamate Metabolism	0.04	0.000735	0.00434	8583
Eubacteriales sp. HG3A.0697	1-(1-enyl-stearoyl)-GPE (P-18:0)*	Lysoplasmalogen	0.04	0.000735	0.00434	8583
Dorea sp. AF36-15AT HG3A.0052	X - 25519	Uncharacterized molecules	0.04	0.000735	0.00434	8583
Alistipes shahii HG3A.0054	X - 17355	Uncharacterized molecules	0.06	0.000736	0.00434	3811
Dorea longicatena HG3A.0039	5-oxoproline	Glutathione Metabolism	-0.04	0.000736	0.00434	8583
Bacteroides cellulosilyticus HG3A.0108	X - 12410	Uncharacterized molecules	0.04	0.000736	0.00434	8583
Roseburia inulinivorans HG3A.0036	X - 21383	Uncharacterized molecules	0.04	0.000736	0.00435	8583
Oscillospiraceae sp. HG3A.0507	1-palmitoylglycerol (16:0)	Monoacylglycerol	-0.04	0.000736	0.00435	8583
Eubacteriales sp. HG3A.0441	X - 24736	Uncharacterized molecules	0.04	0.000736	0.00435	8583
Eubacteriales sp. HG3A.0565	N-acetylneuraminate	Aminosugar Metabolism	-0.04	0.000736	0.00435	8583
Eubacteriales sp. HG3A.0781	gentisate	Tyrosine Metabolism	0.04	0.000737	0.00435	8583
Faecalibacterium sp. HG3A.0042	X - 26119	Uncharacterized molecules	-0.08	0.000737	0.00435	1891
Eubacteriales sp. HG3A.0568	acisoga	Polyamine Metabolism	-0.04	0.000737	0.00435	8583
Eubacteriales sp. HG3A.0577	perfluorooctanesulfonate (PFOS)	Chemical	0.04	0.000737	0.00435	8583
Oxalobacter formigenes HG3A.0552	2-hydroxylaurate	Fatty Acid, Monohydroxy	0.05	0.000738	0.00435	4772
Eubacteriales sp. HG3A.0609	methylnaphthyl sulfate (2)*	Chemical	-0.04	0.000738	0.00436	8583
Dorea longicatena HG3A.0039	hydroquinone sulfate	Drug - Topical Agents	0.04	0.000738	0.00436	8583
Eubacteriales sp. HG3A.0381	suberoylcarnitine (C8-DC)	Fatty Acid Metabolism (Acyl Carnitine, Dicarboxylate)	-0.06	0.000738	0.00436	3811
Eubacteriales sp. HG3A.0215	X - 23680	Uncharacterized molecules	-0.04	0.000738	0.00436	8583
Eubacteriales sp. HG3A.0105	N1-Methyl-2-pyridone-5-carboxamide	Nicotinate and Nicotinamide Metabolism	0.04	0.000738	0.00436	8583
Eubacteriales sp. HG3A.0751	stearoylcholine*	Fatty Acid Metabolism (Acyl Choline)	0.04	0.000738	0.00436	8583
Eubacteriales sp. HG3A.0100	3-hydroxypyridine sulfate	Chemical	0.04	0.000739	0.00436	8583
Eubacteriales sp. HG3A.0083	1-linoleoylglycerol (18:2)	Monoacylglycerol	-0.04	0.000739	0.00436	8583
Oscillibacter sp. HG3A.0245	N6-succinyladenosine	Purine Metabolism, Adenine containing	-0.04	0.000739	0.00436	8583
Collinsella aerofaciens HG3A.0019	2-methoxyacetaminophen sulfate*	Drug - Analgesics, Anesthetics	0.04	0.000739	0.00436	8583
Eubacteriales sp. HG3A.1445	benzoylcarnitine*	Chemical	0.05	0.00074	0.00436	5702
Lachnospiraceae sp. HG3A.0127	(14 or 15)-methylpalmitate (a17:0 or i17:0)	Fatty Acid, Branched	-0.04	0.00074	0.00436	8583
Eubacteriales sp. HG3A.0162	X - 12830	Uncharacterized molecules	-0.04	0.00074	0.00436	8583
Eubacteriales sp. HG3A.0331	1-linoleoyl-2-arachidonoyl-GPC (18:2/20:4n6)*	Phosphatidylcholine (PC)	0.05	0.00074	0.00437	5702
Intestinimonas massiliensis HG3A.0198	glutamine conjugate of C7H12O2*	Partially Characterized Molecules	0.04	0.00074	0.00437	8583
Eubacteriales sp. HG3A.0441	lactosyl-N-behenoyl-sphingosine (d18:1/22:0)*	Lactosylceramides (LCER)	0.04	0.00074	0.00437	8583
Clostridia sp. HG3A.1053	sphingadienine	Sphingolipid Synthesis	-0.04	0.00074	0.00437	8583
Odoribacter splanchnicus HG3A.0041	desmethylcitalopram*	Drug - Psychoactive	-0.04	0.00074	0.00437	8583
Odoribacter splanchnicus HG3A.0041	1,2-dipalmitoyl-GPC (16:0/16:0)	Phosphatidylcholine (PC)	0.04	0.00074	0.00437	8583
Eubacterium ramulus HG3A.0068	2R,3R-dihydroxybutyrate	Fatty Acid, Dihydroxy	0.04	0.00074	0.00437	8582
Eubacteriales sp. HG3A.0118	linoleoyl-arachidonoyl-glycerol (18:2/20:4) [1]*	Diacylglycerol	-0.06	0.00074	0.00437	3811
Eubacteriales sp. HG3A.0514	hydroxyasparagine**	Alanine and Aspartate Metabolism	-0.04	0.00074	0.00437	8583
Eubacteriales sp. HG3A.0100	4-cholesten-3-one	Sterol	-0.04	0.000741	0.00437	8583
Oscillospiraceae sp. HG3A.0437	X - 23644	Uncharacterized molecules	0.04	0.000741	0.00437	8583
Eubacteriales sp. HG3A.0383	2-methoxyacetaminophen sulfate*	Drug - Analgesics, Anesthetics	-0.04	0.000741	0.00437	8583
Collinsella aerofaciens HG3A.0019	glucoheptose	Food Component/Plant	-0.06	0.000741	0.00437	3811
Eubacteriales sp. HG3A.0087	X - 24762	Uncharacterized molecules	-0.06	0.000741	0.00437	3811
Eubacteriales sp. HG3A.0244	andro steroid monosulfate C19H28O6S (1)*	Androgenic Steroids	0.04	0.000741	0.00437	8583
Clostridium sp. TF06-15AC HG3A.0032	glycochenodeoxycholate 3-sulfate	Primary Bile Acid Metabolism	-0.04	0.000741	0.00437	8583
Oscillospiraceae sp. HG3A.0072	X - 12839	Uncharacterized molecules	-0.04	0.000741	0.00437	8583
Eubacteriales sp. HG3A.0654	tyrosine	Tyrosine Metabolism	-0.04	0.000741	0.00437	8583
Eubacteriales sp. HG3A.0316	X - 24418	Uncharacterized molecules	0.04	0.000741	0.00437	8583
Eubacterium ramulus HG3A.0068	N-palmitoyl-sphinganine (d18:0/16:0)	Dihydroceramides	0.04	0.000742	0.00437	8583
Eubacteriales sp. HG3A.0857	bilirubin (Z,Z)	Hemoglobin and Porphyrin Metabolism	0.04	0.000742	0.00437	8583
Blautia massiliensis HG3A.0023	2-hydroxyarachidate*	Fatty Acid, Monohydroxy	0.06	0.000742	0.00437	3811
Eubacteriales sp. HG3A.0128	heneicosapentaenoate (21:5n3)	Long Chain Polyunsaturated Fatty Acid (n3 and n6)	-0.04	0.000742	0.00437	8583
Eubacteriales sp. HG3A.0162	(2 or 3)-decenoate (10:1n7 or n8)	Medium Chain Fatty Acid	0.04	0.000742	0.00437	8583
Eubacteriales sp. HG3A.0197	myristoyl dihydrosphingomyelin (d18:0/14:0)*	Dihydrosphingomyelins	0.04	0.000742	0.00437	8583
Eubacteriales sp. HG3A.0242	methionine	Methionine, Cysteine, SAM and Taurine Metabolism	0.04	0.000742	0.00438	8583
Oscillospiraceae sp. HG3A.0210	gulonate*	Ascorbate and Aldarate Metabolism	-0.04	0.000742	0.00438	8582
Eubacteriales sp. HG3A.0369	cystine	Methionine, Cysteine, SAM and Taurine Metabolism	-0.04	0.000742	0.00438	8583
Anaerobutyricum hallii HG3A.0012	N-acetylhistidine	Histidine Metabolism	-0.04	0.000742	0.00438	8583
Eubacteriales sp. HG3A.0149	sphingomyelin (d18:1/20:0, d16:1/22:0)*	Sphingomyelins	0.04	0.000742	0.00438	8583
Coprobacillus sp. HG3A.0022	X - 12015	Uncharacterized molecules	0.06	0.000742	0.00438	3811
Oscillospiraceae sp. HG3A.0207	valine	Leucine, Isoleucine and Valine Metabolism	-0.04	0.000742	0.00438	8583
Faecalibacterium prausnitzii HG3A.0029	N-acetylkynurenine (2)	Tryptophan Metabolism	0.04	0.000743	0.00438	8583
Eubacteriales sp. HG3A.0443	myristoyl dihydrosphingomyelin (d18:0/14:0)*	Dihydrosphingomyelins	0.04	0.000743	0.00438	8583
Pediococcus acidilactici HG3A.1468	gamma-glutamylglutamate	Gamma-glutamyl Amino Acid	0.04	0.000743	0.00438	8583
Butyricicoccus sp. HG3A.0008	1-cerotoyl-GPC (26:0)*	Lysophospholipid	-0.04	0.000743	0.00438	8583
Intestinibacillus sp. Marseille-P4005 HG3A.0168	gamma-glutamyl-alpha-lysine	Gamma-glutamyl Amino Acid	0.04	0.000743	0.00438	8583
Alistipes shahii HG3A.0054	cysteine s-sulfate	Methionine, Cysteine, SAM and Taurine Metabolism	-0.04	0.000743	0.00438	8582
Bacteroides intestinalis HG3A.0265	lithocholate sulfate (1)	Secondary Bile Acid Metabolism	0.04	0.000743	0.00438	8583
Intestinimonas massiliensis HG3A.0198	theanine	Food Component/Plant	0.04	0.000743	0.00438	8583
Collinsella aerofaciens HG3A.0019	1-(1-enyl-stearoyl)-2-arachidonoyl-GPE (P-18:0/20:4)*	Plasmalogen	0.04	0.000743	0.00438	8583
Eubacteriales sp. HG3A.0193	ginkgolic acid C15:1	Food Component/Plant	0.04	0.000743	0.00438	8582
Eubacteriales sp. HG3A.0229	X - 24494	Uncharacterized molecules	0.04	0.000743	0.00438	8583
Eubacteriales sp. HG3A.0654	1-(1-enyl-palmitoyl)-2-palmitoleoyl-GPC (P-16:0/16:1)*	Plasmalogen	0.04	0.000744	0.00439	8583
Eubacteriales sp. HG3A.0751	1-palmitoyl-GPE (16:0)	Lysophospholipid	0.04	0.000744	0.00439	8583
Eubacteriales sp. HG3A.0857	X - 24425	Uncharacterized molecules	0.04	0.000744	0.00439	8583
Lachnospiraceae sp. HG3A.0399	3-methoxycatechol sulfate (2)	Benzoate Metabolism	0.04	0.000744	0.00439	8583
Eubacterium sp. AM49-13BH HG3A.0251	2-aminoheptanoate	Fatty Acid, Amino	-0.04	0.000745	0.00439	8583
Eubacterium sp. AM49-13BH HG3A.0251	1,7-dimethylurate	Xanthine Metabolism	-0.04	0.000745	0.00439	8583
Coprococcus comes HG3A.0016	5-methylthioadenosine (MTA)	Polyamine Metabolism	0.04	0.000745	0.00439	8583
Anaerobutyricum hallii HG3A.0012	X - 11880	Uncharacterized molecules	0.04	0.000746	0.0044	8583
Eubacteriales sp. HG3A.0369	uridine	Pyrimidine Metabolism, Uracil containing	0.04	0.000746	0.0044	8583
Butyricicoccus sp. HG3A.0008	X - 16087	Uncharacterized molecules	0.04	0.000746	0.0044	8583
Clostridia sp. HG3A.0385	palmitoyl ethanolamide	Endocannabinoid	-0.05	0.000747	0.0044	4772
Blautia massiliensis HG3A.0023	glycosyl-N-palmitoyl-sphingosine (d18:1/16:0)	Hexosylceramides (HCER)	-0.04	0.000747	0.0044	8583
Eubacteriales sp. HG3A.0083	N,N-dimethyl-pro-pro	Modified Peptides	0.04	0.000747	0.0044	8583
Oscillibacter sp. PEA192 HG3A.0021	glutarylcarnitine (C5-DC)	Lysine Metabolism	-0.04	0.000747	0.0044	8583
Blautia massiliensis HG3A.0023	1-linolenoylglycerol (18:3)	Monoacylglycerol	0.04	0.000748	0.00441	8583
Streptococcus salivarius HG3A.0071	adipoylcarnitine (C6-DC)	Fatty Acid Metabolism (Acyl Carnitine, Dicarboxylate)	0.04	0.000748	0.00441	8583
Clostridiaceae sp. HG3A.0491	1-palmitoylglycerol (16:0)	Monoacylglycerol	0.04	0.000748	0.00441	8583
Alistipes shahii HG3A.0054	sphingomyelin (d18:1/24:1, d18:2/24:0)*	Sphingomyelins	0.04	0.000748	0.00441	8583
Eubacteriales sp. HG3A.0577	X - 15674	Uncharacterized molecules	0.04	0.000748	0.00441	8583
Eubacteriales sp. HG3A.0242	pseudouridine	Pyrimidine Metabolism, Uracil containing	-0.04	0.000748	0.00441	8583
Eubacteriales sp. HG3A.0128	X - 12812	Uncharacterized molecules	-0.04	0.000748	0.00441	8583
Eubacteriales sp. HG3A.0381	phytanate	Food Component/Plant	0.06	0.000749	0.00441	3811
Eubacteriales sp. HG3A.0331	1-stearoyl-2-docosahexaenoyl-GPC (18:0/22:6)	Phosphatidylcholine (PC)	0.04	0.000749	0.00441	8583
Clostridium sp. HG3A.0050	X - 24475	Uncharacterized molecules	-0.04	0.000749	0.00441	8583
Blautia massiliensis HG3A.0023	2-methylmalonylcarnitine (C4-DC)	Fatty Acid Metabolism (also BCAA Metabolism)	0.04	0.000749	0.00441	6692
Eubacteriales sp. HG3A.0100	N-palmitoylglycine	Fatty Acid Metabolism (Acyl Glycine)	-0.04	0.000749	0.00441	8583
Eubacteriales sp. HG3A.0568	3-hydroxydecanoylcarnitine	Fatty Acid Metabolism (Acyl Carnitine, Hydroxy)	0.04	0.000749	0.00441	8583
Eubacterium sp. AM49-13BH HG3A.0251	4-vinylcatechol sulfate	Benzoate Metabolism	-0.04	0.000749	0.00441	8583
Dorea sp. AF24-7LB HG3A.0086	lithocholic acid sulfate (2)	Secondary Bile Acid Metabolism	0.04	0.000749	0.00441	8583
Intestinibacillus sp. Marseille-P4005 HG3A.0168	N-palmitoyl-heptadecasphingosine (d17:1/16:0)*	Ceramides	-0.04	0.00075	0.00441	8583
Eubacteriales sp. HG3A.0857	sphingomyelin (d18:2/23:1)*	Sphingomyelins	0.04	0.00075	0.00442	8583
Eubacteriales sp. HG3A.0409	trigonelline (N'-methylnicotinate)	Nicotinate and Nicotinamide Metabolism	0.04	0.00075	0.00442	8583
Ruminococcus torques HG3A.0034	2-naphthol sulfate	Chemical	0.04	0.00075	0.00442	8583
Alistipes shahii HG3A.0054	1-palmitoyl-2-linoleoyl-GPI (16:0/18:2)	Phosphatidylinositol (PI)	-0.04	0.00075	0.00442	8582
Clostridia sp. HG3A.0140	1-hydroxy-2-naphthalenecarboxylate	Drug - Other	-0.04	0.00075	0.00442	8583
Eubacteriales sp. HG3A.0565	1-linoleoyl-2-linolenoyl-GPC (18:2/18:3)*	Phosphatidylcholine (PC)	0.04	0.00075	0.00442	8583
Blautia massiliensis HG3A.0023	X - 18913	Uncharacterized molecules	-0.04	0.00075	0.00442	8583
Oscillibacter sp. PEA192 HG3A.0021	acesulfame	Food Component/Plant	0.04	0.000751	0.00442	8583
Eubacteriales sp. HG3A.0443	X - 23659	Uncharacterized molecules	0.04	0.000751	0.00442	8583
Butyricicoccus sp. HG3A.0008	oleate/vaccenate (18:1)	Long Chain Monounsaturated Fatty Acid	0.04	0.000751	0.00442	8583
Eubacteriales sp. HG3A.0565	X - 18886	Uncharacterized molecules	-0.04	0.000751	0.00442	8583
Eubacteriales sp. HG3A.0061	1-arachidonoyl-GPE (20:4n6)*	Lysophospholipid	-0.04	0.000751	0.00442	8583
Anaerostipes hadrus HG3A.0003	stearate (18:0)	Long Chain Saturated Fatty Acid	0.04	0.000751	0.00442	8583
Eubacteriales sp. HG3A.0149	metoprolol	Drug - Cardiovascular	-0.04	0.000752	0.00443	8583
Alistipes communis HG3A.0064	alpha-hydroxymetoprolol	Drug - Cardiovascular	-0.04	0.000752	0.00443	8583
Dorea longicatena HG3A.0039	2-hydroxyacetaminophen sulfate*	Drug - Analgesics, Anesthetics	-0.04	0.000752	0.00443	8583
Clostridium sp. TF06-15AC HG3A.0032	X - 21740	Uncharacterized molecules	0.04	0.000752	0.00443	8583
Barnesiellaceae sp. HG3A.1180	X - 21442	Uncharacterized molecules	0.04	0.000752	0.00443	8583
Anaerobutyricum hallii HG3A.0012	vanillic alcohol sulfate	Tyrosine Metabolism	-0.04	0.000753	0.00443	8583
Oscillospiraceae sp. HG3A.0072	3-methyl-2-oxobutyrate	Leucine, Isoleucine and Valine Metabolism	-0.04	0.000753	0.00443	8583
Oscillospiraceae sp. HG3A.0507	cysteine s-sulfate	Methionine, Cysteine, SAM and Taurine Metabolism	-0.04	0.000753	0.00443	8582
Streptococcus salivarius HG3A.0071	dodecenedioate (C12:1-DC)*	Fatty Acid, Dicarboxylate	-0.04	0.000753	0.00443	8583
Clostridia sp. HG3A.0750	sphingomyelin (d18:1/22:2, d18:2/22:1, d16:1/24:2)*	Sphingomyelins	0.04	0.000753	0.00443	8583
Eubacteriales sp. HG3A.0600	1-stearoyl-2-oleoyl-GPI (18:0/18:1)*	Phosphatidylinositol (PI)	-0.04	0.000753	0.00443	8583
Prevotella copri HG3A.0237	X - 17353	Uncharacterized molecules	-0.04	0.000753	0.00443	8583
Clostridia sp. HG3A.0756	lactosyl-N-behenoyl-sphingosine (d18:1/22:0)*	Lactosylceramides (LCER)	0.04	0.000754	0.00444	8583
Intestinibacillus sp. Marseille-P4005 HG3A.0168	citramalate	Glutamate Metabolism	0.04	0.000754	0.00444	8583
Alistipes senegalensis HG3A.0141	hexadecasphingosine (d16:1)*	Sphingosines	-0.04	0.000754	0.00444	8583
Blautia obeum HG3A.0001	taurolithocholate 3-sulfate	Secondary Bile Acid Metabolism	-0.04	0.000754	0.00444	8583
Clostridia sp. HG3A.0385	X - 25519	Uncharacterized molecules	-0.04	0.000754	0.00444	8583
Dorea sp. AF24-7LB HG3A.0086	propionylcarnitine (C3)	Fatty Acid Metabolism (also BCAA Metabolism)	0.04	0.000755	0.00444	8583
Eubacteriales sp. HG3A.0369	glycohyocholate	Secondary Bile Acid Metabolism	0.04	0.000755	0.00444	8583
Eubacteriales sp. HG3A.0609	theanine	Food Component/Plant	0.04	0.000755	0.00444	8583
Eubacteriales sp. HG3A.0118	alpha-hydroxymetoprolol	Drug - Cardiovascular	-0.04	0.000755	0.00444	8583
Eubacteriales sp. HG3A.0442	sebacate (C10-DC)	Fatty Acid, Dicarboxylate	0.04	0.000755	0.00444	8583
Eubacteriales sp. HG3A.0369	N-palmitoyl-sphingosine (d18:1/16:0)	Ceramides	-0.04	0.000755	0.00444	8583
Eubacteriales sp. HG3A.0154	dihomo-linolenoylcarnitine (C20:3n3 or 6)*	Fatty Acid Metabolism (Acyl Carnitine, Polyunsaturated)	-0.04	0.000755	0.00444	8583
Ruminococcus champanellensis HG3A.0716	stearoylcholine*	Fatty Acid Metabolism (Acyl Choline)	0.04	0.000755	0.00444	8583
Dorea longicatena HG3A.0039	N-lactoyl histidine	Histidine Metabolism	0.05	0.000755	0.00444	3811
Eubacteriales sp. HG3A.0260	alpha-ketobutyrate	Methionine, Cysteine, SAM and Taurine Metabolism	-0.04	0.000756	0.00445	8582
Dorea sp. AF36-15AT HG3A.0052	sulfate of piperine metabolite C16H19NO3 (3)*	Food Component/Plant	0.04	0.000756	0.00445	8583
Lachnospiraceae sp. HG3A.0903	N-stearoyl-sphinganine (d18:0/18:0)*	Dihydroceramides	-0.04	0.000756	0.00445	8583
Eubacteriales sp. HG3A.0193	X - 25217	Uncharacterized molecules	0.05	0.000756	0.00445	3811
Eubacteriales sp. HG3A.0369	guanidinosuccinate	Guanidino and Acetamido Metabolism	0.05	0.000756	0.00445	4772
Oscillibacter sp. PEA192 HG3A.0021	S-carboxyethylcysteine	Methionine, Cysteine, SAM and Taurine Metabolism	0.05	0.000756	0.00445	3811
Faecalibacterium sp. HG3A.0042	X - 12822	Uncharacterized molecules	0.04	0.000756	0.00445	8583
Clostridia sp. HG3A.0750	X - 21845	Uncharacterized molecules	-0.04	0.000756	0.00445	8583
Eubacteriales sp. HG3A.0197	methionine sulfoxide	Methionine, Cysteine, SAM and Taurine Metabolism	0.04	0.000756	0.00445	8583
Eubacteriales sp. HG3A.0087	1-arachidonylglycerol (20:4)	Monoacylglycerol	-0.04	0.000756	0.00445	8583
Eubacteriales sp. HG3A.0697	1-palmitoyl-2-oleoyl-GPI (16:0/18:1)*	Phosphatidylinositol (PI)	-0.04	0.000757	0.00445	8583
Methanobrevibacter smithii HG3A.0152	stearidonate (18:4n3)	Long Chain Polyunsaturated Fatty Acid (n3 and n6)	-0.04	0.000757	0.00445	8583
Oscillospiraceae sp. HG3A.0507	dodecenedioate (C12:1-DC)*	Fatty Acid, Dicarboxylate	0.04	0.000757	0.00445	8583
Eubacteriales sp. HG3A.0125	De(carboxymethoxy) cetirizine acetic acid	Drug - Respiratory	-0.04	0.000757	0.00445	8583
Eubacteriales sp. HG3A.0450	1-linoleoyl-GPA (18:2)*	Lysophospholipid	0.05	0.000757	0.00445	3811
Eubacteriales sp. HG3A.0636	4-ethyl-2-methoxyphenol sulfate	Food Component/Plant	0.04	0.000757	0.00445	8583
Eubacteriales sp. HG3A.0935	X - 18935	Uncharacterized molecules	0.05	0.000758	0.00446	3811
Eubacteriales sp. HG3A.0229	2-aminoadipate	Lysine Metabolism	-0.04	0.000758	0.00446	8583
Clostridiaceae sp. HG3A.0431	sphingomyelin (d18:1/14:0, d16:1/16:0)*	Sphingomyelins	-0.04	0.000758	0.00446	8583
Eubacterium ramulus HG3A.0068	4-methylcatechol sulfate	Benzoate Metabolism	-0.04	0.000758	0.00446	8583
Senegalimassilia faecalis HG3A.0467	X - 11381	Uncharacterized molecules	0.04	0.000758	0.00446	8583
Oscillospiraceae sp. HG3A.0223	desmethylcitalopram*	Drug - Psychoactive	-0.04	0.000758	0.00446	8583
Eubacteriales sp. HG3A.0083	hexanoylglutamine	Fatty Acid Metabolism (Acyl Glutamine)	-0.04	0.000758	0.00446	8583
Alistipes shahii HG3A.0054	campesterol	Sterol	0.04	0.000758	0.00446	8583
Clostridium sp. AT4 HG3A.0347	X - 17653	Uncharacterized molecules	-0.04	0.000758	0.00446	8583
Eubacteriales sp. HG3A.0316	alliin	Food Component/Plant	0.04	0.000759	0.00446	8583
Eubacteriales sp. HG3A.0316	cis-3,4-methyleneheptanoylglycine	Fatty Acid Metabolism (Acyl Glycine)	-0.04	0.000759	0.00446	8583
Eubacteriales sp. HG3A.0105	methyl indole-3-acetate	Food Component/Plant	-0.04	0.000759	0.00446	8583
Clostridia sp. HG3A.0385	X - 24736	Uncharacterized molecules	0.04	0.000759	0.00446	8583
Oscillospiraceae sp. HG3A.0437	pantothenate	Pantothenate and CoA Metabolism	-0.04	0.000759	0.00446	8583
Oscillibacter sp. PEA192 HG3A.0021	hexanoylcarnitine (C6)	Fatty Acid Metabolism (Acyl Carnitine, Medium Chain)	0.04	0.000759	0.00446	8583
Oscillospiraceae sp. HG3A.0060	5alpha-androstan-3alpha,17beta-diol monosulfate (1)	Androgenic Steroids	-0.04	0.000759	0.00446	8583
Lachnospiraceae sp. HG3A.0217	1-palmitoyl-2-arachidonoyl-GPE (16:0/20:4)*	Phosphatidylethanolamine (PE)	-0.04	0.000759	0.00446	8583
Eubacteriales sp. HG3A.0162	branched-chain, straight-chain, or cyclopropyl 10:1 fatty acid (1)*	Partially Characterized Molecules	0.04	0.00076	0.00447	8583
Clostridia sp. HG3A.0756	X - 11381	Uncharacterized molecules	-0.04	0.00076	0.00447	8583
Clostridia sp. HG3A.1053	N-acetylalliin	Food Component/Plant	0.04	0.00076	0.00447	8583
Anaerotruncus massiliensis HG3A.0460	X - 21339	Uncharacterized molecules	0.04	0.00076	0.00447	8583
Eubacteriales sp. HG3A.0751	1-stearoyl-2-oleoyl-GPE (18:0/18:1)	Phosphatidylethanolamine (PE)	-0.04	0.000761	0.00447	8583
Firmicutes sp. HG3A.0398	valine	Leucine, Isoleucine and Valine Metabolism	-0.04	0.000761	0.00447	8583
Eubacteriales sp. HG3A.0450	glucuronide of piperine metabolite C17H21NO3 (5)*	Food Component/Plant	-0.04	0.000762	0.00448	8583
Collinsella aerofaciens HG3A.0019	choline	Phospholipid Metabolism	0.04	0.000762	0.00448	8583
Coprococcus comes HG3A.0016	X - 24411	Uncharacterized molecules	0.05	0.000762	0.00448	4772
Oscillospiraceae sp. HG3A.0207	10-undecenoate (11:1n1)	Medium Chain Fatty Acid	0.04	0.000762	0.00448	8583
Eubacteriales sp. HG3A.0316	X - 21834	Uncharacterized molecules	0.04	0.000762	0.00448	8583
Collinsella aerofaciens HG3A.0019	creatinine	Creatine Metabolism	-0.04	0.000762	0.00448	8583
Eubacteriales sp. HG3A.0654	4-ethylphenylsulfate	Benzoate Metabolism	0.04	0.000762	0.00448	8583
Roseburia faecis HG3A.0058	X - 24328	Uncharacterized molecules	-0.04	0.000763	0.00448	8583
Clostridia sp. HG3A.0750	isovalerylglycine	Leucine, Isoleucine and Valine Metabolism	0.04	0.000763	0.00448	8583
Eubacteriales sp. HG3A.0260	X - 23644	Uncharacterized molecules	0.04	0.000763	0.00448	8583
Alistipes communis HG3A.0064	X - 24473	Uncharacterized molecules	0.04	0.000763	0.00448	8583
Methanobrevibacter smithii HG3A.0152	glycolithocholate	Secondary Bile Acid Metabolism	0.04	0.000763	0.00448	8583
Eubacteriales sp. HG3A.0857	cis-3,4-methyleneheptanoylcarnitine	Fatty Acid Metabolism (Acyl Carnitine, Medium Chain)	-0.04	0.000763	0.00448	8583
Eubacteriales sp. HG3A.0061	X - 21286	Uncharacterized molecules	-0.04	0.000763	0.00448	8583
Eubacteriales sp. HG3A.0260	3-(N-acetyl-L-cystein-S-yl) acetaminophen	Drug - Analgesics, Anesthetics	-0.04	0.000763	0.00448	8583
Streptococcus salivarius HG3A.0071	N-acetylglutamate	Glutamate Metabolism	0.04	0.000763	0.00448	8583
Eubacteriales sp. HG3A.0443	X - 21803	Uncharacterized molecules	-0.04	0.000763	0.00449	8583
Eubacteriales sp. HG3A.0061	X - 14939	Uncharacterized molecules	0.04	0.000764	0.00449	8583
Eubacteriales sp. HG3A.0443	2,3-dihydroxy-5-methylthio-4-pentenoate (DMTPA)*	Methionine, Cysteine, SAM and Taurine Metabolism	-0.04	0.000764	0.00449	8583
Eubacteriales sp. HG3A.0260	X - 19141	Uncharacterized molecules	0.04	0.000764	0.00449	8583
Eubacteriales sp. HG3A.0654	3,4-dihydroxybutyrate	Fatty Acid, Dihydroxy	-0.04	0.000764	0.00449	8582
Eubacteriales sp. HG3A.0568	1-linolenoylglycerol (18:3)	Monoacylglycerol	-0.04	0.000764	0.00449	8583
Intestinibacillus sp. Marseille-P4005 HG3A.0168	4-methyl-2-oxopentanoate	Leucine, Isoleucine and Valine Metabolism	0.04	0.000764	0.00449	8583
Eubacteriales sp. HG3A.1445	N-palmitoyl-sphinganine (d18:0/16:0)	Dihydroceramides	-0.04	0.000764	0.00449	8583
Coprobacillus sp. HG3A.0022	5alpha-pregnan-3beta,20alpha-diol monosulfate (2)	Progestin Steroids	-0.04	0.000765	0.00449	8583
Oscillospiraceae sp. HG3A.0072	2-butenoylglycine	Fatty Acid Metabolism (Acyl Glycine)	0.04	0.000765	0.00449	8583
Oscillospiraceae sp. HG3A.0060	X - 11308	Uncharacterized molecules	0.04	0.000765	0.00449	8583
Eubacteriales sp. HG3A.0100	propionylcarnitine (C3)	Fatty Acid Metabolism (also BCAA Metabolism)	-0.04	0.000765	0.00449	8583
Bifidobacterium adolescentis HG3A.0056	X - 18901	Uncharacterized molecules	-0.04	0.000765	0.0045	8583
Eubacteriales sp. HG3A.0311	alpha-ketobutyrate	Methionine, Cysteine, SAM and Taurine Metabolism	-0.04	0.000766	0.0045	8582
Eubacteriales sp. HG3A.0369	atorvastatin (lipitor)	Drug - Metabolic	-0.04	0.000766	0.0045	8583
Eubacteriales sp. HG3A.0369	o-hydroxyatorvastatin	Drug - Metabolic	-0.04	0.000766	0.0045	8583
Eubacteriales sp. HG3A.0061	2-methoxyacetaminophen glucuronide*	Drug - Analgesics, Anesthetics	-0.04	0.000766	0.0045	8583
Eubacteriales sp. HG3A.0087	4-methylcatechol sulfate	Benzoate Metabolism	0.04	0.000766	0.0045	8583
Eubacteriales sp. HG3A.0125	cytidine	Pyrimidine Metabolism, Cytidine containing	-0.04	0.000766	0.0045	8583
Eubacteriales sp. HG3A.0514	glycine conjugate of C10H14O2 (1)*	Partially Characterized Molecules	-0.04	0.000766	0.0045	8583
Blautia massiliensis HG3A.0023	3-hydroxyoctanoate	Fatty Acid, Monohydroxy	-0.04	0.000766	0.0045	8583
Dorea sp. AF24-7LB HG3A.0086	resveratrol disulfate (1)*	Food Component/Plant	-0.04	0.000766	0.0045	8583
Eubacteriales sp. HG3A.0269	2-methoxyhydroquinone sulfate (1)	Benzoate Metabolism	-0.04	0.000766	0.0045	8583
Eubacteriales sp. HG3A.0100	indolelactate	Tryptophan Metabolism	0.04	0.000767	0.0045	8583
Oscillospiraceae sp. HG3A.0210	S-1-pyrroline-5-carboxylate	Glutamate Metabolism	0.04	0.000767	0.0045	8583
Eubacteriales sp. HG3A.0450	orotidine	Pyrimidine Metabolism, Orotate containing	-0.04	0.000767	0.0045	8582
Eubacteriales sp. HG3A.0197	deoxycarnitine	Carnitine Metabolism	0.04	0.000767	0.00451	8583
Streptococcus salivarius HG3A.0071	isoleucine	Leucine, Isoleucine and Valine Metabolism	0.04	0.000768	0.00451	8583
Eubacteriales sp. HG3A.0565	X - 14056	Uncharacterized molecules	-0.04	0.000768	0.00451	8583
Eubacteriales sp. HG3A.0154	1-oleoyl-GPG (18:1)*	Lysophospholipid	-0.05	0.000768	0.00451	3811
Clostridia sp. HG3A.0385	benzoate	Benzoate Metabolism	0.04	0.000768	0.00451	8583
Eubacteriales sp. HG3A.0331	solanidine	Food Component/Plant	-0.04	0.000768	0.00451	8583
Eubacteriales sp. HG3A.0857	1,2-dilinoleoyl-GPC (18:2/18:2)	Phosphatidylcholine (PC)	0.04	0.000768	0.00451	8583
Collinsella intestinalis HG3A.0802	X - 24736	Uncharacterized molecules	-0.04	0.000768	0.00451	8583
Roseburia inulinivorans HG3A.0036	betaine	Glycine, Serine and Threonine Metabolism	-0.04	0.000768	0.00451	8583
Lachnospiraceae sp. HG3A.1272	phenol glucuronide	Tyrosine Metabolism	0.04	0.000769	0.00451	8583
Lachnospiraceae sp. HG3A.0127	X - 24801	Uncharacterized molecules	-0.05	0.000769	0.00451	3811
Prevotella copri HG3A.0237	X - 21736	Uncharacterized molecules	-0.04	0.000769	0.00452	8583
Eubacteriales sp. HG3A.0441	hexanoylcarnitine (C6)	Fatty Acid Metabolism (Acyl Carnitine, Medium Chain)	-0.04	0.00077	0.00452	8583
Eubacteriales sp. HG3A.0229	pantoate	Pantothenate and CoA Metabolism	0.04	0.00077	0.00452	8583
Eubacterium sp. AM49-13BH HG3A.0251	indoleacetylglutamine	Tryptophan Metabolism	-0.04	0.00077	0.00452	8583
Fusicatenibacter saccharivorans HG3A.0004	alpha-hydroxycaproate	Fatty Acid, Monohydroxy	0.05	0.00077	0.00452	3811
Eubacteriales sp. HG3A.0118	phosphoethanolamine	Phospholipid Metabolism	0.04	0.00077	0.00452	8583
Eubacteriales sp. HG3A.0125	N,N-dimethyl-pro-pro	Modified Peptides	0.04	0.000771	0.00452	8583
Dorea longicatena HG3A.0039	chenodeoxycholic acid sulfate (1)	Primary Bile Acid Metabolism	-0.05	0.000771	0.00452	3811
Eubacteriales sp. HG3A.0409	X - 21410	Uncharacterized molecules	-0.04	0.000771	0.00452	8583
Eubacteriales sp. HG3A.0381	1-stearoyl-GPG (18:0)	Lysophospholipid	-0.04	0.000771	0.00452	8583
Clostridium sp. TF06-15AC HG3A.0032	N-acetyltryptophan	Tryptophan Metabolism	0.04	0.000771	0.00452	8583
Oscillospiraceae sp. HG3A.0072	3-hydroxyadipate	Fatty Acid, Dicarboxylate	-0.04	0.000771	0.00452	8582
Pediococcus acidilactici HG3A.1468	docosapentaenoylcarnitine (C22:5n3)*	Fatty Acid Metabolism (Acyl Carnitine, Polyunsaturated)	0.04	0.000771	0.00452	8583
Collinsella intestinalis HG3A.0802	X - 21733	Uncharacterized molecules	-0.04	0.000771	0.00453	8583
Blautia sp. SG-772 HG3A.0063	imidazole propionate	Histidine Metabolism	-0.04	0.000772	0.00453	8583
Eubacteriales sp. HG3A.0136	methionine sulfoxide	Methionine, Cysteine, SAM and Taurine Metabolism	0.04	0.000772	0.00453	8583
Eubacteriales sp. HG3A.0654	3-methylhistidine	Histidine Metabolism	0.04	0.000772	0.00453	8583
Faecalibacterium prausnitzii HG3A.0029	eugenol sulfate	Food Component/Plant	0.04	0.000773	0.00453	8583
Lachnospiraceae sp. HG3A.0127	quinate	Food Component/Plant	0.04	0.000773	0.00453	8582
Eubacteriales sp. HG3A.0443	3-formylindole	Food Component/Plant	0.04	0.000773	0.00453	8583
Eubacteriales sp. HG3A.0442	resveratrol disulfate (1)*	Food Component/Plant	-0.04	0.000773	0.00453	8583
Oscillospiraceae sp. HG3A.0210	X - 25957	Uncharacterized molecules	0.04	0.000773	0.00453	8583
Dorea sp. AF24-7LB HG3A.0086	tartarate	Food Component/Plant	-0.04	0.000773	0.00453	8583
Clostridiaceae sp. HG3A.0491	N-acetylleucine	Leucine, Isoleucine and Valine Metabolism	0.04	0.000773	0.00453	8583
Dorea sp. AF36-15AT HG3A.0052	X - 24748	Uncharacterized molecules	-0.04	0.000773	0.00454	8583
Eubacteriales sp. HG3A.0442	fumarate	TCA Cycle	0.04	0.000773	0.00454	8582
Eubacteriales sp. HG3A.0409	X - 25417	Uncharacterized molecules	0.04	0.000773	0.00454	8583
Intestinibacillus sp. Marseille-P4005 HG3A.0168	6-hydroxyindole sulfate	Chemical	0.04	0.000774	0.00454	8583
Collinsella aerofaciens HG3A.0019	5alpha-pregnan-3beta,20alpha-diol disulfate	Progestin Steroids	-0.04	0.000774	0.00454	8583
Eubacteriales sp. HG3A.0242	X - 10458	Uncharacterized molecules	-0.04	0.000774	0.00454	8583
Faecalibacterium prausnitzii HG3A.0029	octadecanedioate (C18-DC)	Fatty Acid, Dicarboxylate	-0.04	0.000774	0.00454	8583
Eubacteriales sp. HG3A.0136	eicosenoylcarnitine (C20:1)*	Fatty Acid Metabolism (Acyl Carnitine, Monounsaturated)	0.04	0.000774	0.00454	8583
Anaerotruncus massiliensis HG3A.0460	hyocholate	Secondary Bile Acid Metabolism	-0.04	0.000774	0.00454	8583
Eubacteriales sp. HG3A.0125	(2 or 3)-decenoate (10:1n7 or n8)	Medium Chain Fatty Acid	0.04	0.000774	0.00454	8583
Firmicutes sp. HG3A.0398	N-acetylisoleucine	Leucine, Isoleucine and Valine Metabolism	-0.05	0.000774	0.00454	3811
Faecalibacterium prausnitzii HG3A.0029	undecenoylcarnitine (C11:1)	Fatty Acid Metabolism (Acyl Carnitine, Monounsaturated)	0.04	0.000774	0.00454	8583
Blautia obeum HG3A.0001	X - 25217	Uncharacterized molecules	-0.05	0.000774	0.00454	3811
Eubacteriales sp. HG3A.0136	dodecadienoate (12:2)*	Fatty Acid, Dicarboxylate	0.04	0.000774	0.00454	8583
Dorea sp. AF36-15AT HG3A.0052	adipoylcarnitine (C6-DC)	Fatty Acid Metabolism (Acyl Carnitine, Dicarboxylate)	0.04	0.000775	0.00454	8583
Eubacteriales sp. HG3A.0242	N1-Methyl-2-pyridone-5-carboxamide	Nicotinate and Nicotinamide Metabolism	-0.04	0.000775	0.00454	8583
Clostridiaceae sp. HG3A.0431	X - 11378	Uncharacterized molecules	-0.05	0.000775	0.00454	4772
Dorea sp. AF36-15AT HG3A.0052	1-myristoyl-2-palmitoyl-GPC (14:0/16:0)	Phosphatidylcholine (PC)	0.04	0.000775	0.00454	8583
Lachnospiraceae sp. HG3A.0399	ectoine	Chemical	0.04	0.000775	0.00455	8583
Eubacteriales sp. HG3A.0154	glycine	Glycine, Serine and Threonine Metabolism	0.04	0.000775	0.00455	8583
Clostridia sp. HG3A.0140	glycerophosphoethanolamine	Phospholipid Metabolism	0.04	0.000775	0.00455	8583
Eubacteriales sp. HG3A.0162	X - 23659	Uncharacterized molecules	0.04	0.000776	0.00455	8583
Faecalibacterium prausnitzii HG3A.0010	acisoga	Polyamine Metabolism	-0.04	0.000776	0.00455	8583
Faecalibacterium prausnitzii HG3A.0029	argininate*	Urea cycle; Arginine and Proline Metabolism	0.04	0.000776	0.00455	8583
Allisonella histaminiformans HG3A.0332	arachidonoylcarnitine (C20:4)	Fatty Acid Metabolism (Acyl Carnitine, Polyunsaturated)	0.04	0.000776	0.00455	8583
Lachnospiraceae sp. HG3A.0018	X - 19299	Uncharacterized molecules	-0.05	0.000776	0.00455	3811
Eubacteriales sp. HG3A.0316	biliverdin	Hemoglobin and Porphyrin Metabolism	0.04	0.000776	0.00455	8583
Streptococcus parasanguinis HG3A.0117	ribonate	Pentose Metabolism	0.04	0.000776	0.00455	8582
Streptococcus salivarius HG3A.0071	glycolithocholate	Secondary Bile Acid Metabolism	-0.04	0.000776	0.00455	8583
Eubacteriales sp. HG3A.0260	diacylglycerol (16:1/18:2 [2], 16:0/18:3 [1])*	Diacylglycerol	-0.05	0.000776	0.00455	3811
Eubacteriales sp. HG3A.0193	eicosenoylcarnitine (C20:1)*	Fatty Acid Metabolism (Acyl Carnitine, Monounsaturated)	0.04	0.000776	0.00455	8583
Eubacteriales sp. HG3A.0568	2-hydroxyarachidate*	Fatty Acid, Monohydroxy	-0.05	0.000776	0.00455	3811
Anaerostipes hadrus HG3A.0003	pentose acid*	Partially Characterized Molecules	0.04	0.000776	0.00455	8582
Eubacteriales sp. HG3A.0193	X - 12689	Uncharacterized molecules	0.04	0.000777	0.00455	6692
Bifidobacterium adolescentis HG3A.0056	tridecenedioate (C13:1-DC)*	Fatty Acid, Dicarboxylate	-0.04	0.000777	0.00455	8583
Firmicutes sp. HG3A.0397	succinoyltaurine	Methionine, Cysteine, SAM and Taurine Metabolism	-0.04	0.000777	0.00455	8582
Alistipes communis HG3A.0064	1-palmitoylglycerol (16:0)	Monoacylglycerol	-0.04	0.000777	0.00455	8583
Blautia massiliensis HG3A.0023	X - 12812	Uncharacterized molecules	-0.04	0.000777	0.00455	8583
Alistipes communis HG3A.0064	docosadienoate (22:2n6)	Long Chain Polyunsaturated Fatty Acid (n3 and n6)	-0.04	0.000777	0.00455	8583
Alistipes shahii HG3A.0054	N-acetylaspartate (NAA)	Alanine and Aspartate Metabolism	0.04	0.000777	0.00455	8583
Alistipes senegalensis HG3A.0141	2'-O-methyluridine	Pyrimidine Metabolism, Uracil containing	0.04	0.000777	0.00456	8583
Clostridium sp. TF06-15AC HG3A.0032	X - 24411	Uncharacterized molecules	0.05	0.000777	0.00456	4772
Roseburia inulinivorans HG3A.0036	homostachydrine*	Food Component/Plant	-0.04	0.000777	0.00456	8583
Ruminococcus torques HG3A.0034	1-(1-enyl-palmitoyl)-2-linoleoyl-GPC (P-16:0/18:2)*	Plasmalogen	-0.04	0.000778	0.00456	8583
Ruminococcus torques HG3A.0034	X - 12798	Uncharacterized molecules	0.04	0.000778	0.00456	8583
Eubacteriales sp. HG3A.0136	citalopram/escitalopram	Drug - Psychoactive	-0.04	0.000778	0.00456	8583
Eubacteriales sp. HG3A.0443	gamma-glutamylcitrulline*	Gamma-glutamyl Amino Acid	0.04	0.000778	0.00456	8583
Bacteroides cellulosilyticus HG3A.0108	dimethyl sulfone	Chemical	0.04	0.000778	0.00456	8583
Eubacteriales sp. HG3A.0859	carnitine	Carnitine Metabolism	-0.04	0.000778	0.00456	8582
Coprobacillus sp. HG3A.0022	eicosapentaenoate (EPA; 20:5n3)	Long Chain Polyunsaturated Fatty Acid (n3 and n6)	0.04	0.000778	0.00456	8583
Dorea formicigenerans HG3A.0006	1-myristoyl-2-palmitoyl-GPC (14:0/16:0)	Phosphatidylcholine (PC)	0.04	0.000778	0.00456	8583
Oscillospiraceae sp. HG3A.0060	X - 12193	Uncharacterized molecules	0.04	0.000778	0.00456	8583
Eubacteriales sp. HG3A.0600	X - 17438	Uncharacterized molecules	0.04	0.000778	0.00456	8583
Ruminococcus sp. HG3A.0487	N-stearoyl-sphingosine (d18:1/18:0)*	Ceramides	-0.04	0.000779	0.00456	8583
Bacteria sp. HG3A.0638	stearoylcholine*	Fatty Acid Metabolism (Acyl Choline)	0.04	0.000779	0.00456	8583
Alistipes senegalensis HG3A.0141	2-aminoadipate	Lysine Metabolism	-0.04	0.000779	0.00457	8583
Eubacteriales sp. HG3A.0751	2-hydroxybutyrate/2-hydroxyisobutyrate	Glutathione Metabolism	-0.04	0.000779	0.00457	8582
Firmicutes sp. HG3A.0397	glycerophosphorylcholine (GPC)	Phospholipid Metabolism	0.04	0.000779	0.00457	8583
Clostridia sp. HG3A.0140	X - 11849	Uncharacterized molecules	0.04	0.000779	0.00457	8583
Eubacteriales sp. HG3A.0316	4-methylhexanoylglutamine	Fatty Acid Metabolism (Acyl Glutamine)	0.04	0.00078	0.00457	8583
Odoribacter splanchnicus HG3A.0041	citalopram/escitalopram	Drug - Psychoactive	-0.04	0.00078	0.00457	8583
Clostridiaceae sp. HG3A.0431	homostachydrine*	Food Component/Plant	-0.04	0.00078	0.00457	8583
Eubacteriales sp. HG3A.0369	S-methylcysteine	Methionine, Cysteine, SAM and Taurine Metabolism	0.04	0.00078	0.00457	8583
Blautia obeum HG3A.0001	alpha-hydroxymetoprolol	Drug - Cardiovascular	0.04	0.00078	0.00457	8583
Oscillospiraceae sp. HG3A.0210	3-(3-hydroxyphenyl)propionate sulfate	Benzoate Metabolism	0.04	0.00078	0.00457	8583
Anaerostipes hadrus HG3A.0003	4-acetamidobutanoate	Polyamine Metabolism	0.04	0.000781	0.00457	8583
Clostridium phoceensis HG3A.0014	X - 22520	Uncharacterized molecules	0.05	0.000781	0.00457	3811
Fusicatenibacter saccharivorans HG3A.0004	mannose	Fructose, Mannose and Galactose Metabolism	0.04	0.000781	0.00457	8582
Alistipes senegalensis HG3A.0141	histidine	Histidine Metabolism	0.04	0.000781	0.00457	8583
Intestinimonas massiliensis HG3A.0198	eicosenoylcarnitine (C20:1)*	Fatty Acid Metabolism (Acyl Carnitine, Monounsaturated)	0.04	0.000781	0.00458	8583
Oscillospiraceae sp. HG3A.0207	carnosine	Histidine Metabolism	-0.04	0.000781	0.00458	8583
Eubacteriales sp. HG3A.0149	2-butenoylglycine	Fatty Acid Metabolism (Acyl Glycine)	0.04	0.000781	0.00458	8583
Eubacteriales sp. HG3A.0568	X - 12839	Uncharacterized molecules	-0.04	0.000782	0.00458	8583
Eubacteriales sp. HG3A.0514	adrenate (22:4n6)	Long Chain Polyunsaturated Fatty Acid (n3 and n6)	-0.04	0.000782	0.00458	8583
Eubacteriales sp. HG3A.0105	guanidinoacetate	Creatine Metabolism	0.04	0.000782	0.00458	8582
Clostridia sp. HG3A.0750	palmitoylcholine	Fatty Acid Metabolism (Acyl Choline)	0.04	0.000782	0.00458	8583
Lachnospiraceae sp. HG3A.0903	linoleoylcarnitine (C18:2)*	Fatty Acid Metabolism (Acyl Carnitine, Polyunsaturated)	0.04	0.000782	0.00458	8583
Faecalibacterium prausnitzii HG3A.0029	X - 21364	Uncharacterized molecules	0.04	0.000782	0.00458	8583
Ruminococcus torques HG3A.0034	glycodeoxycholate	Secondary Bile Acid Metabolism	0.04	0.000782	0.00458	8583
Eubacteriales sp. HG3A.0197	X - 12456	Uncharacterized molecules	0.04	0.000783	0.00458	8583
Coprococcus comes HG3A.0016	X - 24811	Uncharacterized molecules	-0.04	0.000783	0.00458	8583
Eubacteriales sp. HG3A.0600	X - 24795	Uncharacterized molecules	-0.04	0.000783	0.00459	8583
Oscillospiraceae sp. HG3A.0130	X - 12689	Uncharacterized molecules	0.04	0.000783	0.00459	6692
Eubacteriales sp. HG3A.0083	histidine betaine (hercynine)*	Food Component/Plant	0.04	0.000783	0.00459	8583
Coprococcus comes HG3A.0016	succinimide	Chemical	-0.04	0.000783	0.00459	8583
Oscillospiraceae sp. HG3A.0130	4-oxo-retinoic acid	Vitamin A Metabolism	0.04	0.000783	0.00459	8583
Alistipes communis HG3A.0064	sphingadienine	Sphingolipid Synthesis	-0.04	0.000784	0.00459	8583
Firmicutes sp. HG3A.0398	biliverdin	Hemoglobin and Porphyrin Metabolism	0.04	0.000784	0.00459	8583
Oscillospiraceae sp. HG3A.0060	3-bromo-5-chloro-2,6-dihydroxybenzoic acid*	Chemical	0.04	0.000784	0.00459	8583
Streptococcus salivarius HG3A.0071	lactosyl-N-nervonoyl-sphingosine (d18:1/24:1)*	Lactosylceramides (LCER)	-0.04	0.000784	0.00459	8583
Streptococcus parasanguinis HG3A.0117	leucylglycine	Dipeptide	-0.04	0.000784	0.00459	8583
Eubacteriales sp. HG3A.0383	pipecolate	Lysine Metabolism	0.04	0.000785	0.00459	8583
Eubacteriales sp. HG3A.0600	stearoylcholine*	Fatty Acid Metabolism (Acyl Choline)	0.04	0.000785	0.00459	8583
Eubacteriales sp. HG3A.0443	X - 21740	Uncharacterized molecules	-0.04	0.000785	0.00459	8583
Anaerotruncus massiliensis HG3A.0460	stearoyl sphingomyelin (d18:1/18:0)	Sphingomyelins	0.04	0.000785	0.00459	8583
Eubacteriales sp. HG3A.0381	gamma-glutamyltryptophan	Gamma-glutamyl Amino Acid	-0.04	0.000785	0.0046	8583
Eubacteriales sp. HG3A.0450	pipecolate	Lysine Metabolism	0.04	0.000785	0.0046	8583
Eubacteriales sp. HG3A.0087	1-stearoyl-GPC (18:0)	Lysophospholipid	0.04	0.000785	0.0046	8583
Alistipes shahii HG3A.0054	glucuronide of piperine metabolite C17H21NO3 (3)*	Food Component/Plant	-0.04	0.000786	0.0046	8583
Bifidobacterium adolescentis HG3A.0056	mannonate*	Food Component/Plant	-0.04	0.000786	0.0046	8582
Eubacteriales sp. HG3A.1445	1-linolenoylglycerol (18:3)	Monoacylglycerol	-0.04	0.000786	0.0046	8583
Eubacteriales sp. HG3A.0242	alpha-hydroxyisovalerate	Leucine, Isoleucine and Valine Metabolism	-0.04	0.000786	0.0046	8583
Clostridiaceae sp. HG3A.0491	X - 24801	Uncharacterized molecules	0.05	0.000786	0.0046	3811
Eubacteriales sp. HG3A.0443	X - 12193	Uncharacterized molecules	0.04	0.000786	0.0046	8583
Clostridiaceae sp. HG3A.0491	methylsuccinoylcarnitine	Leucine, Isoleucine and Valine Metabolism	-0.04	0.000786	0.0046	8583
Eubacteriales sp. HG3A.0128	X - 24736	Uncharacterized molecules	-0.04	0.000787	0.0046	8583
Blautia massiliensis HG3A.0023	3-methylhistidine	Histidine Metabolism	-0.04	0.000787	0.0046	8583
Oscillospiraceae sp. HG3A.0060	ethyl glucuronide	Chemical	-0.04	0.000787	0.0046	8583
Oscillibacter sp. PEA192 HG3A.0021	cysteinylglycine	Glutathione Metabolism	0.04	0.000787	0.0046	8583
Eubacteriales sp. HG3A.0316	N-acetylvaline	Leucine, Isoleucine and Valine Metabolism	-0.04	0.000787	0.0046	8583
Coprococcus comes HG3A.0016	5alpha-pregnan-diol disulfate	Progestin Steroids	0.04	0.000787	0.0046	8583
Clostridium sp. TM06-18 HG3A.0048	N-acetylphenylalanine	Phenylalanine Metabolism	0.04	0.000787	0.0046	8583
Clostridium phoceensis HG3A.0014	1-stearoyl-2-oleoyl-GPI (18:0/18:1)*	Phosphatidylinositol (PI)	0.04	0.000787	0.00461	8583
Eubacteriales sp. HG3A.0450	dihomo-linolenate (20:3n3 or n6)	Long Chain Polyunsaturated Fatty Acid (n3 and n6)	-0.04	0.000788	0.00461	8583
Clostridiaceae sp. HG3A.0431	X - 23739	Uncharacterized molecules	-0.04	0.000788	0.00461	8583
Clostridiaceae sp. HG3A.0431	N1-methylinosine	Purine Metabolism, (Hypo)Xanthine/Inosine containing	0.04	0.000788	0.00461	8583
Clostridium sp. TF06-15AC HG3A.0032	methyl glucopyranoside (alpha + beta)	Food Component/Plant	-0.04	0.000788	0.00461	8583
Eubacteriales sp. HG3A.0215	1,3,7-trimethylurate	Xanthine Metabolism	0.04	0.000788	0.00461	8583
Eubacteriales sp. HG3A.0118	glycosyl-N-palmitoyl-sphingosine (d18:1/16:0)	Hexosylceramides (HCER)	0.04	0.000788	0.00461	8583
Oscillospiraceae sp. HG3A.0223	eicosapentaenoate (EPA; 20:5n3)	Long Chain Polyunsaturated Fatty Acid (n3 and n6)	0.04	0.000789	0.00461	8583
Blautia obeum HG3A.0009	butyrate/isobutyrate (4:0)	Short Chain Fatty Acid	-0.04	0.000789	0.00461	8583
Firmicutes sp. HG3A.0398	5alpha-pregnan-3beta,20beta-diol monosulfate (1)	Progestin Steroids	0.04	0.000789	0.00461	8583
Eubacteriales sp. HG3A.0331	palmitoyl ethanolamide	Endocannabinoid	-0.05	0.000789	0.00461	4772
Coprobacillus sp. HG3A.0022	omeprazole	Drug - Gastrointestinal	-0.04	0.000789	0.00461	8583
Eubacteriales sp. HG3A.0369	histidine betaine (hercynine)*	Food Component/Plant	0.04	0.000789	0.00461	8583
Faecalibacterium sp. HG3A.0042	methylsuccinoylcarnitine	Leucine, Isoleucine and Valine Metabolism	0.04	0.000789	0.00462	8583
Intestinibacillus sp. Marseille-P4005 HG3A.0168	acetoacetate	Ketone Bodies	-0.04	0.000789	0.00462	8583
Faecalibacterium sp. HG3A.0042	suberoylcarnitine (C8-DC)	Fatty Acid Metabolism (Acyl Carnitine, Dicarboxylate)	-0.05	0.000789	0.00462	3811
Eubacteriales sp. HG3A.0577	X - 11478	Uncharacterized molecules	-0.04	0.00079	0.00462	8583
Eubacteriales sp. HG3A.0087	sphingadienine	Sphingolipid Synthesis	-0.04	0.00079	0.00462	8583
Oscillospiraceae sp. HG3A.0256	diclofenac	Drug - Analgesics, Anesthetics	0.04	0.00079	0.00462	8583
Eubacteriales sp. HG3A.0857	levulinate (4-oxovalerate)	Food Component/Plant	0.05	0.00079	0.00462	3811
Eubacteriales sp. HG3A.0242	flavin adenine dinucleotide (FAD)	Riboflavin Metabolism	-0.04	0.00079	0.00462	8583
Oscillospiraceae sp. HG3A.0207	glycochenodeoxycholate	Primary Bile Acid Metabolism	-0.04	0.000791	0.00462	8583
Firmicutes sp. HG3A.0397	X - 21821	Uncharacterized molecules	0.04	0.000791	0.00462	8583
Eubacterium ramulus HG3A.0068	1-(1-enyl-palmitoyl)-2-palmitoyl-GPC (P-16:0/16:0)*	Plasmalogen	-0.04	0.000791	0.00462	8583
Clostridium sp. TF06-15AC HG3A.0032	dihomo-linolenate (20:3n3 or n6)	Long Chain Polyunsaturated Fatty Acid (n3 and n6)	0.04	0.000791	0.00462	8583
Clostridia sp. HG3A.0750	lactate	Glycolysis, Gluconeogenesis, and Pyruvate Metabolism	-0.04	0.000791	0.00463	8583
Clostridia sp. HG3A.0756	O-acetylhomoserine	Glycine, Serine and Threonine Metabolism	0.05	0.000792	0.00463	4772
Clostridium sp. HG3A.0050	N-methylproline	Urea cycle; Arginine and Proline Metabolism	-0.04	0.000792	0.00463	8583
Eubacteriales sp. HG3A.0381	N-acetylalliin	Food Component/Plant	0.04	0.000792	0.00463	8583
Clostridiaceae sp. HG3A.0431	N-formylanthranilic acid	Tryptophan Metabolism	-0.04	0.000792	0.00463	8583
Clostridiaceae sp. HG3A.0491	2-oxoarginine*	Urea cycle; Arginine and Proline Metabolism	0.04	0.000792	0.00463	8583
Streptococcus parasanguinis HG3A.0117	oxindolylalanine	Tryptophan Metabolism	-0.04	0.000793	0.00463	8583
Coprococcus comes HG3A.0016	heptenedioate (C7:1-DC)*	Fatty Acid, Dicarboxylate	0.04	0.000793	0.00463	8582
Clostridiaceae sp. HG3A.0491	X - 25519	Uncharacterized molecules	0.04	0.000793	0.00463	8583
Coprobacillus sp. HG3A.0022	1-stearoyl-GPG (18:0)	Lysophospholipid	0.04	0.000793	0.00463	8583
Eubacteriales sp. HG3A.0443	X - 21319	Uncharacterized molecules	-0.04	0.000793	0.00463	8583
Dorea sp. AF36-15AT HG3A.0052	lidocaine	Drug - Analgesics, Anesthetics	0.04	0.000793	0.00464	8583
Eubacteriales sp. HG3A.0083	N-acetylcitrulline	Urea cycle; Arginine and Proline Metabolism	-0.04	0.000793	0.00464	8583
Bacteria sp. HG3A.0638	glycine conjugate of C10H14O2 (1)*	Partially Characterized Molecules	-0.04	0.000793	0.00464	8583
Bifidobacterium adolescentis HG3A.0056	myo-inositol	Inositol Metabolism	-0.04	0.000793	0.00464	8582
Clostridia sp. HG3A.0756	imidazole lactate	Histidine Metabolism	0.04	0.000793	0.00464	8583
Eubacteriales sp. HG3A.0215	X - 21740	Uncharacterized molecules	-0.04	0.000794	0.00464	8583
Eubacteriales sp. HG3A.0609	bilirubin (Z,Z)	Hemoglobin and Porphyrin Metabolism	0.04	0.000794	0.00464	8583
Lachnospiraceae sp. HG3A.0399	X - 24494	Uncharacterized molecules	0.04	0.000794	0.00464	8583
Methanobrevibacter smithii HG3A.0152	4-vinylcatechol sulfate	Benzoate Metabolism	0.04	0.000794	0.00464	8583
Eubacteriales sp. HG3A.0162	caprylate (8:0)	Medium Chain Fatty Acid	0.04	0.000794	0.00464	8583
Streptococcus salivarius HG3A.0071	sphingomyelin (d18:2/24:2)*	Sphingomyelins	-0.04	0.000794	0.00464	8583
Ruminococcus torques HG3A.0034	retinol (Vitamin A)	Vitamin A Metabolism	0.04	0.000794	0.00464	8583
Alistipes senegalensis HG3A.0141	adipoylcarnitine (C6-DC)	Fatty Acid Metabolism (Acyl Carnitine, Dicarboxylate)	-0.04	0.000794	0.00464	8583
Blautia obeum HG3A.0001	gamma-glutamylalanine	Gamma-glutamyl Amino Acid	0.04	0.000795	0.00464	8583
Methanobrevibacter smithii HG3A.0152	resveratrol disulfate (2)*	Food Component/Plant	-0.04	0.000795	0.00464	8583
Eubacteriales sp. HG3A.0568	pregnenediol disulfate (C21H34O8S2)*	Pregnenolone Steroids	-0.04	0.000795	0.00464	8583
Oxalobacter formigenes HG3A.0552	X - 11483	Uncharacterized molecules	0.04	0.000795	0.00464	8583
Eubacteriales sp. HG3A.0369	sphingosine	Sphingosines	-0.04	0.000795	0.00464	8583
Lachnospiraceae sp. HG3A.0399	X - 11372	Uncharacterized molecules	-0.04	0.000795	0.00464	8583
Lachnospiraceae sp. HG3A.1272	1-(1-enyl-palmitoyl)-2-oleoyl-GPC (P-16:0/18:1)*	Plasmalogen	-0.04	0.000795	0.00464	8583
Eubacteriales sp. HG3A.0577	X - 16580	Uncharacterized molecules	0.04	0.000795	0.00464	8583
Eubacteriales sp. HG3A.0369	gamma-glutamyltryptophan	Gamma-glutamyl Amino Acid	-0.04	0.000795	0.00464	8583
Eubacteriales sp. HG3A.0128	X - 12729	Uncharacterized molecules	-0.04	0.000795	0.00465	8583
Eubacteriales sp. HG3A.0215	zolpidem	Drug - Psychoactive	-0.04	0.000795	0.00465	8583
Eubacteriales sp. HG3A.0311	3-methyl-2-oxovalerate	Leucine, Isoleucine and Valine Metabolism	-0.04	0.000795	0.00465	8583
Oscillospiraceae sp. HG3A.0207	3-hydroxyadipate	Fatty Acid, Dicarboxylate	-0.04	0.000795	0.00465	8582
Eubacteriales sp. HG3A.0383	ectoine	Chemical	0.04	0.000796	0.00465	8583
Eubacteriales sp. HG3A.0128	pyrraline	Food Component/Plant	-0.04	0.000796	0.00465	8583
Senegalimassilia faecalis HG3A.0467	X - 24531	Uncharacterized molecules	0.05	0.000796	0.00465	3811
Oscillospiraceae sp. HG3A.0207	lyxonate	Pentose Metabolism	0.04	0.000796	0.00465	8582
Oscillospiraceae sp. HG3A.0130	X - 10458	Uncharacterized molecules	0.04	0.000797	0.00465	8583
Clostridia sp. HG3A.0140	ethyl glucuronide	Chemical	-0.04	0.000797	0.00465	8583
Collinsella aerofaciens HG3A.0019	azelate (C9-DC)	Fatty Acid, Dicarboxylate	-0.04	0.000797	0.00466	8583
Oscillospiraceae sp. HG3A.0060	cis-4-decenoate (10:1n6)*	Medium Chain Fatty Acid	0.04	0.000797	0.00466	8583
Eubacteriales sp. HG3A.0857	N-palmitoyl-sphinganine (d18:0/16:0)	Dihydroceramides	-0.04	0.000797	0.00466	8583
Eubacteriales sp. HG3A.0859	X - 21736	Uncharacterized molecules	-0.04	0.000798	0.00466	8583
Clostridia sp. HG3A.1053	3-aminoisobutyrate	Pyrimidine Metabolism, Thymine containing	0.04	0.000798	0.00466	8583
Eubacteriales sp. HG3A.0577	C-glycosyltryptophan	Tryptophan Metabolism	-0.04	0.000798	0.00466	8583
Eubacteriales sp. HG3A.0441	trigonelline (N'-methylnicotinate)	Nicotinate and Nicotinamide Metabolism	0.04	0.000798	0.00466	8583
Faecalibacterium prausnitzii HG3A.0010	sphingomyelin (d18:2/24:1, d18:1/24:2)*	Sphingomyelins	0.04	0.000798	0.00466	8583
Eubacteriales sp. HG3A.0242	2-methoxyresorcinol sulfate	Chemical	-0.04	0.000799	0.00466	8583
Dorea formicigenerans HG3A.0006	epiandrosterone sulfate	Androgenic Steroids	-0.04	0.000799	0.00466	8583
Eubacteriales sp. HG3A.0381	N-oleoylserine	Endocannabinoid	0.04	0.000799	0.00467	8583
Anaerobutyricum hallii HG3A.0012	X - 21471	Uncharacterized molecules	0.04	0.000799	0.00467	8583
Eubacteriales sp. HG3A.0577	cholesterol sulfate	Sterol	0.04	0.0008	0.00467	5702
Bacteria sp. HG3A.0483	X - 13431	Uncharacterized molecules	0.04	0.0008	0.00467	8583
Lachnospiraceae sp. HG3A.0903	serine	Glycine, Serine and Threonine Metabolism	0.04	0.0008	0.00467	8583
Eubacteriales sp. HG3A.0136	resveratrol sulfate (1)*	Food Component/Plant	-0.04	0.0008	0.00467	8583
Clostridia sp. HG3A.0750	S-allylcysteine	Food Component/Plant	0.04	0.0008	0.00467	8583
Eubacteriales sp. HG3A.0409	2,3-dihydroxypyridine	Food Component/Plant	0.04	0.0008	0.00467	8583
Eubacteriales sp. HG3A.0441	1-palmitoyl-2-docosahexaenoyl-GPC (16:0/22:6)	Phosphatidylcholine (PC)	0.04	0.0008	0.00467	8583
Clostridia sp. HG3A.0756	desmethylnaproxen sulfate	Drug - Analgesics, Anesthetics	-0.04	0.0008	0.00467	8583
Eubacteriales sp. HG3A.0442	X - 17367	Uncharacterized molecules	0.04	0.000801	0.00467	8583
Eubacteriales sp. HG3A.1445	glutarate (C5-DC)	Fatty Acid, Dicarboxylate	-0.04	0.000801	0.00467	8582
Eubacteriales sp. HG3A.0383	X - 24812	Uncharacterized molecules	-0.04	0.000801	0.00468	8583
Eubacteriales sp. HG3A.0381	retinol (Vitamin A)	Vitamin A Metabolism	-0.04	0.000801	0.00468	8583
Blautia obeum HG3A.0009	stearoyl sphingomyelin (d18:1/18:0)	Sphingomyelins	0.04	0.000801	0.00468	8583
Eubacteriales sp. HG3A.0242	3-hydroxyoctanoylcarnitine (2)	Fatty Acid Metabolism (Acyl Carnitine, Hydroxy)	0.04	0.000801	0.00468	8583
Roseburia inulinivorans HG3A.0036	X - 21353	Uncharacterized molecules	-0.04	0.000801	0.00468	8583
Streptococcus salivarius HG3A.0071	N1-methylinosine	Purine Metabolism, (Hypo)Xanthine/Inosine containing	0.04	0.000801	0.00468	8583
Collinsella intestinalis HG3A.0802	X - 14056	Uncharacterized molecules	0.04	0.000801	0.00468	8583
Oscillospiraceae sp. HG3A.0210	leucylglycine	Dipeptide	0.04	0.000802	0.00468	8583
Lachnospiraceae sp. HG3A.0127	arabinose	Pentose Metabolism	-0.04	0.000802	0.00468	8582
Eubacteriales sp. HG3A.0125	X - 17348	Uncharacterized molecules	-0.04	0.000802	0.00468	8583
Dorea sp. AF24-7LB HG3A.0086	creatine	Creatine Metabolism	0.04	0.000802	0.00468	8583
Eubacteriales sp. HG3A.0242	X - 17323	Uncharacterized molecules	-0.04	0.000802	0.00468	8583
Pediococcus acidilactici HG3A.1468	sphingomyelin (d17:1/16:0, d18:1/15:0, d16:1/17:0)*	Sphingomyelins	-0.04	0.000802	0.00468	8583
Oscillospiraceae sp. HG3A.0207	linoleoyl-arachidonoyl-glycerol (18:2/20:4) [1]*	Diacylglycerol	-0.05	0.000802	0.00468	3811
Dorea longicatena HG3A.0039	3-hydroxydecanoylcarnitine	Fatty Acid Metabolism (Acyl Carnitine, Hydroxy)	-0.04	0.000803	0.00468	8583
Clostridiaceae sp. HG3A.0491	4-hydroxycoumarin	Drug - Cardiovascular	-0.04	0.000803	0.00468	8583
Anaerotruncus massiliensis HG3A.0460	carotene diol (2)	Vitamin A Metabolism	0.04	0.000803	0.00468	8583
Senegalimassilia faecalis HG3A.0467	guaiacol sulfate	Benzoate Metabolism	0.04	0.000803	0.00469	8583
Oxalobacter formigenes HG3A.0552	undecenoylcarnitine (C11:1)	Fatty Acid Metabolism (Acyl Carnitine, Monounsaturated)	-0.04	0.000803	0.00469	8583
Oscillibacter sp. HG3A.0245	taurochenodeoxycholic acid 3-sulfate	Secondary Bile Acid Metabolism	0.04	0.000803	0.00469	8583
Blautia obeum HG3A.0001	X - 17438	Uncharacterized molecules	-0.04	0.000804	0.00469	8583
Ruminococcus champanellensis HG3A.0716	acesulfame	Food Component/Plant	-0.04	0.000804	0.00469	8583
Oscillospiraceae sp. HG3A.0072	sphingomyelin (d18:1/20:0, d16:1/22:0)*	Sphingomyelins	0.04	0.000804	0.00469	8583
Eubacteriales sp. HG3A.0136	1-linolenoylglycerol (18:3)	Monoacylglycerol	-0.04	0.000804	0.00469	8583
Eubacteriales sp. HG3A.0149	myristate (14:0)	Long Chain Saturated Fatty Acid	-0.04	0.000804	0.00469	8583
Eubacteriales sp. HG3A.0442	5-(galactosylhydroxy)-L-lysine	Lysine Metabolism	-0.04	0.000805	0.00469	8583
Oscillospiraceae sp. HG3A.0210	3-methoxytyramine sulfate	Tyrosine Metabolism	-0.04	0.000805	0.00469	8583
Clostridia sp. HG3A.0750	1-myristoyl-2-arachidonoyl-GPC (14:0/20:4)*	Phosphatidylcholine (PC)	-0.04	0.000805	0.00469	8583
Eubacteriales sp. HG3A.0577	1-linoleoyl-GPI (18:2)*	Lysophospholipid	0.04	0.000805	0.0047	8583
Oscillospiraceae sp. HG3A.0210	N,O-didesmethylvenlafaxine glucuronide	Drug - Psychoactive	-0.04	0.000805	0.0047	8583
Oscillospiraceae sp. HG3A.0130	21-hydroxypregnenolone disulfate	Pregnenolone Steroids	0.04	0.000805	0.0047	8583
Roseburia faecis HG3A.0058	X - 12730	Uncharacterized molecules	0.04	0.000805	0.0047	8583
Anaerotruncus massiliensis HG3A.0460	X - 11378	Uncharacterized molecules	0.05	0.000806	0.0047	4772
Blautia massiliensis HG3A.0023	cysteine s-sulfate	Methionine, Cysteine, SAM and Taurine Metabolism	0.04	0.000806	0.0047	8582
Eubacteriales sp. HG3A.0215	docosahexaenoate (DHA; 22:6n3)	Long Chain Polyunsaturated Fatty Acid (n3 and n6)	0.04	0.000806	0.0047	8583
Eubacteriales sp. HG3A.1445	N-acetylaspartate (NAA)	Alanine and Aspartate Metabolism	0.04	0.000806	0.0047	8583
Eubacterium ramulus HG3A.0068	palmitoyl sphingomyelin (d18:1/16:0)	Sphingomyelins	-0.04	0.000806	0.0047	8583
Pediococcus acidilactici HG3A.1468	carotene diol (1)	Vitamin A Metabolism	-0.04	0.000806	0.0047	8583
Oscillospiraceae sp. HG3A.0437	X - 24328	Uncharacterized molecules	0.04	0.000806	0.0047	8583
Eubacteriales sp. HG3A.0100	4-hydroxyphenylacetylglutamine	Acetylated Peptides	-0.04	0.000806	0.0047	8583
Oscillospiraceae sp. HG3A.0507	taurochenodeoxycholic acid 3-sulfate	Secondary Bile Acid Metabolism	0.04	0.000806	0.0047	8583
Eubacteriales sp. HG3A.0450	X - 24518	Uncharacterized molecules	-0.05	0.000806	0.0047	3811
Oscillibacter sp. HG3A.0245	deoxycholic acid glucuronide	Secondary Bile Acid Metabolism	-0.04	0.000806	0.0047	8583
Eubacteriales sp. HG3A.0369	X - 24947	Uncharacterized molecules	0.04	0.000807	0.0047	8583
Intestinibacillus sp. Marseille-P4005 HG3A.0168	X - 17655	Uncharacterized molecules	-0.04	0.000807	0.0047	8583
Eubacteriales sp. HG3A.0311	X - 11880	Uncharacterized molecules	-0.04	0.000807	0.0047	8583
Dorea sp. AF36-15AT HG3A.0052	1-dihomo-linolenylglycerol (20:3)	Monoacylglycerol	0.04	0.000807	0.0047	8583
Clostridia sp. HG3A.1053	2-oxoarginine*	Urea cycle; Arginine and Proline Metabolism	0.04	0.000808	0.00471	8583
Oscillibacter sp. HG3A.0245	1-linolenoylglycerol (18:3)	Monoacylglycerol	-0.04	0.000808	0.00471	8583
Anaerotruncus massiliensis HG3A.0460	glycosyl ceramide (d18:1/20:0, d16:1/22:0)*	Hexosylceramides (HCER)	0.04	0.000808	0.00471	8583
Intestinimonas massiliensis HG3A.0198	N1-methylinosine	Purine Metabolism, (Hypo)Xanthine/Inosine containing	-0.04	0.000808	0.00471	8583
Lachnospiraceae sp. HG3A.0127	1-(1-enyl-palmitoyl)-2-palmitoleoyl-GPC (P-16:0/16:1)*	Plasmalogen	0.04	0.000808	0.00471	8583
Eubacterium ramulus HG3A.0068	X - 11795	Uncharacterized molecules	-0.04	0.000808	0.00471	8583
Eubacteriales sp. HG3A.0162	3-(3-amino-3-carboxypropyl)uridine*	Pyrimidine Metabolism, Uracil containing	-0.04	0.000808	0.00471	8583
Oscillibacter sp. HG3A.0245	argininate*	Urea cycle; Arginine and Proline Metabolism	0.04	0.000809	0.00471	8583
Oscillospiraceae sp. HG3A.0437	methyl indole-3-acetate	Food Component/Plant	0.04	0.000809	0.00472	8583
Oscillospiraceae sp. HG3A.0256	carboxyibuprofen	Drug - Analgesics, Anesthetics	0.04	0.000809	0.00472	8583
Dorea sp. AF24-7LB HG3A.0086	taurocholenate sulfate*	Secondary Bile Acid Metabolism	-0.04	0.000809	0.00472	8583
Eubacterium ramulus HG3A.0068	1-palmitoyl-2-arachidonoyl-GPI (16:0/20:4)*	Phosphatidylinositol (PI)	0.04	0.00081	0.00472	8583
Lachnospiraceae sp. HG3A.1272	N-lactoyl isoleucine	Leucine, Isoleucine and Valine Metabolism	0.04	0.00081	0.00472	8583
Alistipes shahii HG3A.0054	1,2-dipalmitoyl-GPC (16:0/16:0)	Phosphatidylcholine (PC)	0.04	0.00081	0.00472	8583
Faecalibacterium sp. HG3A.0042	1-oleoyl-GPG (18:1)*	Lysophospholipid	-0.05	0.00081	0.00472	3811
Dorea formicigenerans HG3A.0006	N-acetyl-isoputreanine	Polyamine Metabolism	-0.04	0.00081	0.00472	8583
Eubacteriales sp. HG3A.0125	(R)-3-hydroxybutyrylcarnitine	Fatty Acid Metabolism (Acyl Carnitine, Hydroxy)	-0.04	0.00081	0.00472	8583
Lachnospiraceae sp. HG3A.0127	eicosapentaenoylcholine	Fatty Acid Metabolism (Acyl Choline)	0.05	0.000811	0.00472	3811
Odoribacter splanchnicus HG3A.0041	1-palmitoyl-2-stearoyl-GPC (16:0/18:0)	Phosphatidylcholine (PC)	0.04	0.000811	0.00473	8583
Bacteroides intestinalis HG3A.0265	S-methylcysteine sulfoxide	Methionine, Cysteine, SAM and Taurine Metabolism	0.04	0.000811	0.00473	8583
Lachnospiraceae sp. HG3A.0127	2-hydroxyhippurate (salicylurate)	Benzoate Metabolism	0.04	0.000811	0.00473	8583
Eubacteriales sp. HG3A.0697	cis-3,4-methyleneheptanoylglycine	Fatty Acid Metabolism (Acyl Glycine)	-0.04	0.000811	0.00473	8583
Bacteria sp. HG3A.0638	pro-hydroxy-pro	Urea cycle; Arginine and Proline Metabolism	0.04	0.000812	0.00473	8583
Collinsella intestinalis HG3A.0802	dihomo-linolenate (20:3n3 or n6)	Long Chain Polyunsaturated Fatty Acid (n3 and n6)	0.04	0.000812	0.00473	8583
Blautia obeum HG3A.0009	X - 21471	Uncharacterized molecules	0.04	0.000812	0.00473	8583
Eubacteriales sp. HG3A.0654	caproate (6:0)	Medium Chain Fatty Acid	0.04	0.000812	0.00473	8583
Faecalibacterium sp. HG3A.0042	docosapentaenoylcarnitine (C22:5n3)*	Fatty Acid Metabolism (Acyl Carnitine, Polyunsaturated)	0.04	0.000813	0.00473	8583
Eubacteriales sp. HG3A.0443	X - 15245	Uncharacterized molecules	-0.04	0.000813	0.00473	8583
Eubacteriales sp. HG3A.0409	3-indoleglyoxylic acid	Food Component/Plant	0.04	0.000813	0.00474	8583
Eubacteriales sp. HG3A.0441	citalopram propionate*	Drug - Psychoactive	-0.04	0.000813	0.00474	8583
Clostridia sp. HG3A.1053	X - 24344	Uncharacterized molecules	-0.04	0.000813	0.00474	8583
Eubacteriales sp. HG3A.0781	1-stearoyl-GPG (18:0)	Lysophospholipid	-0.04	0.000814	0.00474	8583
Odoribacter splanchnicus HG3A.0041	X - 23680	Uncharacterized molecules	-0.04	0.000814	0.00474	8583
Eubacteriales sp. HG3A.0443	glycosyl-N-(2-hydroxynervonoyl)-sphingosine (d18:1/24:1(2OH))*	Hexosylceramides (HCER)	-0.05	0.000814	0.00474	4772
Lachnospiraceae sp. HG3A.0903	X - 12283	Uncharacterized molecules	0.04	0.000814	0.00474	8583
Streptococcus parasanguinis HG3A.0117	1-arachidonoyl-GPI (20:4)*	Lysophospholipid	0.04	0.000814	0.00474	8583
Eubacteriales sp. HG3A.0154	N,O-didesmethylvenlafaxine glucuronide	Drug - Psychoactive	-0.04	0.000814	0.00474	8583
Oscillospiraceae sp. HG3A.0507	X - 24757	Uncharacterized molecules	0.04	0.000814	0.00474	8583
Oscillibacter sp. PEA192 HG3A.0021	10-heptadecenoate (17:1n7)	Long Chain Monounsaturated Fatty Acid	0.04	0.000815	0.00474	8583
Bacteroides intestinalis HG3A.0265	2-O-methylascorbic acid	Ascorbate and Aldarate Metabolism	-0.04	0.000815	0.00475	8583
Eubacterium sp. AM49-13BH HG3A.0251	alpha-hydroxymetoprolol	Drug - Cardiovascular	-0.04	0.000815	0.00475	8583
Faecalibacterium sp. HG3A.0042	N,N-dimethyl-5-aminovalerate	Lysine Metabolism	-0.04	0.000815	0.00475	6692
Roseburia faecis HG3A.0058	X - 21339	Uncharacterized molecules	0.04	0.000815	0.00475	8583
Eubacteriales sp. HG3A.0242	X - 25468	Uncharacterized molecules	-0.04	0.000815	0.00475	8583
Alistipes communis HG3A.0064	1-arachidonoyl-GPC (20:4n6)*	Lysophospholipid	0.04	0.000816	0.00475	8583
Collinsella intestinalis HG3A.0802	taurolithocholate 3-sulfate	Secondary Bile Acid Metabolism	-0.04	0.000816	0.00475	8583
Clostridia sp. HG3A.0140	bilirubin degradation product, C16H18N2O5 (1)**	Partially Characterized Molecules	0.04	0.000816	0.00475	8583
Eubacteriales sp. HG3A.0269	solanidine	Food Component/Plant	-0.04	0.000816	0.00475	8583
Oscillospiraceae sp. HG3A.0207	X - 26108	Uncharacterized molecules	-0.04	0.000816	0.00475	8583
Dorea sp. AF36-15AT HG3A.0052	X - 12193	Uncharacterized molecules	-0.04	0.000817	0.00476	8583
Eubacteriales sp. HG3A.0857	1,2,3-benzenetriol sulfate (2)	Chemical	-0.04	0.000817	0.00476	8583
Eubacterium ramulus HG3A.0068	X - 12007	Uncharacterized molecules	-0.04	0.000817	0.00476	8583
Eubacteriales sp. HG3A.0600	palmitoyl-sphingosine-phosphoethanolamine (d18:1/16:0)	Ceramide PEs	0.04	0.000817	0.00476	8583
Eubacteriales sp. HG3A.0654	sphingomyelin (d18:2/24:1, d18:1/24:2)*	Sphingomyelins	0.04	0.000817	0.00476	8583
Bifidobacterium adolescentis HG3A.0056	1-methyl-5-imidazoleacetate	Histidine Metabolism	-0.04	0.000818	0.00476	8583
Oscillospiraceae sp. HG3A.0210	3-hydroxy-2-methylpyridine sulfate	Chemical	0.04	0.000818	0.00476	8583
Eubacteriales sp. HG3A.0781	1-heptadecenoylglycerol (17:1)*	Monoacylglycerol	-0.05	0.000818	0.00476	3811
Odoribacter splanchnicus HG3A.0041	margaroylcarnitine (C17)*	Fatty Acid Metabolism (Acyl Carnitine, Long Chain Saturated)	0.04	0.000818	0.00476	8583
Clostridia sp. HG3A.0140	X - 12193	Uncharacterized molecules	0.04	0.000819	0.00476	8583
Oscillospiraceae sp. HG3A.0437	3-amino-2-piperidone	Urea cycle; Arginine and Proline Metabolism	-0.04	0.000819	0.00476	8583
Blautia obeum HG3A.0001	dihomo-linolenoylcarnitine (C20:3n3 or 6)*	Fatty Acid Metabolism (Acyl Carnitine, Polyunsaturated)	0.04	0.000819	0.00476	8583
Streptococcus salivarius HG3A.0071	propionylglycine	Fatty Acid Metabolism (also BCAA Metabolism)	-0.04	0.000819	0.00477	8583
Streptococcus salivarius HG3A.0071	malate	TCA Cycle	-0.04	0.000819	0.00477	8583
Bacteroides intestinalis HG3A.0265	lactate	Glycolysis, Gluconeogenesis, and Pyruvate Metabolism	-0.04	0.000819	0.00477	8583
Limosilactobacillus mucosae HG3A.0953	serotonin	Tryptophan Metabolism	0.04	0.00082	0.00477	8583
Eubacteriales sp. HG3A.1167	glycoursodeoxycholate	Secondary Bile Acid Metabolism	-0.04	0.00082	0.00477	8583
Blautia obeum HG3A.0009	bilirubin (E,E)*	Hemoglobin and Porphyrin Metabolism	-0.04	0.00082	0.00477	8583
Eubacteriales sp. HG3A.0565	leucine	Leucine, Isoleucine and Valine Metabolism	-0.04	0.00082	0.00477	8583
Eubacteriales sp. HG3A.0441	X - 11858	Uncharacterized molecules	0.04	0.00082	0.00477	8583
Eubacteriales sp. HG3A.0125	losartan	Drug - Cardiovascular	-0.04	0.00082	0.00477	8583
Blautia obeum HG3A.0001	glycochenodeoxycholate 3-sulfate	Primary Bile Acid Metabolism	0.04	0.000821	0.00477	8583
Eubacteriales sp. HG3A.0149	1-linoleoylglycerol (18:2)	Monoacylglycerol	-0.04	0.000821	0.00477	8583
Clostridia sp. HG3A.0385	lactosyl-N-behenoyl-sphingosine (d18:1/22:0)*	Lactosylceramides (LCER)	0.04	0.000821	0.00477	8583
Eubacteriales sp. HG3A.0229	X - 19141	Uncharacterized molecules	0.04	0.000821	0.00477	8583
Eubacteriales sp. HG3A.0450	alpha-ketoglutaramate*	Glutamate Metabolism	0.04	0.000821	0.00478	8582
Oscillospiraceae sp. HG3A.0437	5-(galactosylhydroxy)-L-lysine	Lysine Metabolism	-0.04	0.000821	0.00478	8583
Oscillospiraceae sp. HG3A.0210	indole-3-carboxylate	Tryptophan Metabolism	0.04	0.000821	0.00478	8583
Dorea formicigenerans HG3A.0006	5alpha-androstan-3alpha,17alpha-diol monosulfate	Androgenic Steroids	-0.04	0.000821	0.00478	8583
Eubacteriales sp. HG3A.0654	pregnenediol disulfate (C21H34O8S2)*	Pregnenolone Steroids	-0.04	0.000821	0.00478	8583
Clostridia sp. HG3A.1053	1-methylxanthine	Xanthine Metabolism	-0.04	0.000822	0.00478	8583
Eubacteriales sp. HG3A.0215	cis-3,4-methyleneheptanoate	Fatty Acid, Branched	-0.04	0.000822	0.00478	8583
Eubacteriales sp. HG3A.0316	X - 21470	Uncharacterized molecules	-0.04	0.000822	0.00478	8583
Anaerobutyricum hallii HG3A.0012	anthranilate	Tryptophan Metabolism	-0.04	0.000823	0.00478	6692
Lachnospiraceae sp. HG3A.0903	androstenediol (3beta,17beta) monosulfate (2)	Androgenic Steroids	-0.04	0.000823	0.00479	8583
Oscillospiraceae sp. HG3A.0060	sphingosine 1-phosphate	Sphingosines	-0.04	0.000823	0.00479	8583
Clostridium sp. TF06-15AC HG3A.0032	1-(1-enyl-stearoyl)-GPE (P-18:0)*	Lysoplasmalogen	-0.04	0.000823	0.00479	8583
Dorea sp. AF24-7LB HG3A.0086	carnosine	Histidine Metabolism	0.04	0.000823	0.00479	8583
Eubacteriales sp. HG3A.0565	oleoyl-oleoyl-glycerol (18:1/18:1) [2]*	Diacylglycerol	-0.05	0.000824	0.00479	3811
Firmicutes sp. HG3A.0397	X - 12839	Uncharacterized molecules	-0.04	0.000824	0.00479	8583
Alistipes communis HG3A.0064	leucylglycine	Dipeptide	0.04	0.000824	0.00479	8583
Eubacteriales sp. HG3A.0105	X - 25420	Uncharacterized molecules	0.04	0.000824	0.00479	8583
Eubacteriales sp. HG3A.0369	3-hydroxyoctanoylcarnitine (1)	Fatty Acid Metabolism (Acyl Carnitine, Hydroxy)	0.04	0.000825	0.00479	8583
Oxalobacter formigenes HG3A.0552	1-stearoyl-2-docosahexaenoyl-GPC (18:0/22:6)	Phosphatidylcholine (PC)	0.04	0.000825	0.00479	8583
Clostridium sp. AT4 HG3A.0347	branched-chain, straight-chain, or cyclopropyl 10:1 fatty acid (1)*	Partially Characterized Molecules	-0.04	0.000825	0.00479	8583
Eubacteriales sp. HG3A.0781	sphingomyelin (d18:1/14:0, d16:1/16:0)*	Sphingomyelins	0.04	0.000825	0.0048	8583
Eubacteriales sp. HG3A.0383	1-linoleoyl-GPE (18:2)*	Lysophospholipid	0.04	0.000825	0.0048	8583
Bifidobacterium adolescentis HG3A.0056	sphingomyelin (d18:2/14:0, d18:1/14:1)*	Sphingomyelins	0.04	0.000825	0.0048	8583
Bacteroides cellulosilyticus HG3A.0108	X - 24556	Uncharacterized molecules	0.05	0.000826	0.0048	3811
Eubacteriales sp. HG3A.0442	glycosyl ceramide (d18:1/20:0, d16:1/22:0)*	Hexosylceramides (HCER)	0.04	0.000826	0.0048	8583
Eubacteriales sp. HG3A.0162	1-palmitoyl-2-linoleoyl-GPC (16:0/18:2)	Phosphatidylcholine (PC)	0.04	0.000827	0.0048	8583
Clostridia sp. HG3A.1053	oleoyl-arachidonoyl-glycerol (18:1/20:4) [1]*	Diacylglycerol	-0.05	0.000827	0.0048	3811
Blautia obeum HG3A.0009	X - 24337	Uncharacterized molecules	0.04	0.000827	0.00481	8583
Intestinibacillus sp. Marseille-P4005 HG3A.0168	3-hydroxyoctanoylcarnitine (2)	Fatty Acid Metabolism (Acyl Carnitine, Hydroxy)	-0.04	0.000828	0.00481	8583
Lachnospiraceae sp. HG3A.0018	X - 18887	Uncharacterized molecules	-0.04	0.000828	0.00481	8583
Blautia obeum HG3A.0009	methionine	Methionine, Cysteine, SAM and Taurine Metabolism	-0.04	0.000828	0.00481	8583
Blautia sp. SG-772 HG3A.0063	X - 12839	Uncharacterized molecules	-0.04	0.000829	0.00481	8583
Eubacteriales sp. HG3A.0381	X - 23680	Uncharacterized molecules	-0.04	0.000829	0.00481	8583
Eubacteriales sp. HG3A.0381	3-methylhistidine	Histidine Metabolism	0.04	0.000829	0.00482	8583
Anaerotruncus massiliensis HG3A.0460	X - 11444	Uncharacterized molecules	-0.04	0.000829	0.00482	8583
Eubacteriales sp. HG3A.0105	X - 22771	Uncharacterized molecules	0.04	0.000829	0.00482	8583
Anaerotruncus massiliensis HG3A.0460	tetrahydrocortisone glucuronide (5)	Corticosteroids	-0.04	0.000829	0.00482	8583
Eubacteriales sp. HG3A.0381	azelate (C9-DC)	Fatty Acid, Dicarboxylate	0.04	0.000829	0.00482	8583
Anaerostipes hadrus HG3A.0003	1-(1-enyl-palmitoyl)-2-arachidonoyl-GPE (P-16:0/20:4)*	Plasmalogen	-0.04	0.00083	0.00482	8583
Anaerotruncus massiliensis HG3A.0460	glucuronide of C10H18O2 (8)*	Partially Characterized Molecules	-0.04	0.00083	0.00482	8583
Oscillibacter sp. PEA192 HG3A.0021	pregnenediol disulfate (C21H34O8S2)*	Pregnenolone Steroids	0.04	0.00083	0.00482	8583
Eubacteriales sp. HG3A.0136	X - 12407	Uncharacterized molecules	0.04	0.00083	0.00482	8583
Clostridium phoceensis HG3A.0014	sulfate of piperine metabolite C18H21NO3 (1)*	Food Component/Plant	0.04	0.00083	0.00482	8583
Blautia obeum HG3A.0001	N-acetylisoleucine	Leucine, Isoleucine and Valine Metabolism	0.05	0.00083	0.00482	3811
Oscillospiraceae sp. HG3A.0437	glycohyocholate	Secondary Bile Acid Metabolism	0.04	0.00083	0.00482	8583
Odoribacter splanchnicus HG3A.0041	sphingomyelin (d18:1/22:1, d18:2/22:0, d16:1/24:1)*	Sphingomyelins	0.04	0.00083	0.00482	8583
Eubacteriales sp. HG3A.0565	epiandrosterone sulfate	Androgenic Steroids	0.04	0.00083	0.00482	8583
Intestinimonas massiliensis HG3A.0198	17alpha-hydroxypregnenolone 3-sulfate	Pregnenolone Steroids	-0.04	0.00083	0.00482	8583
Dorea sp. AF36-15AT HG3A.0052	X - 21471	Uncharacterized molecules	0.04	0.00083	0.00482	8583
Clostridiaceae sp. HG3A.0431	16-hydroxypalmitate	Fatty Acid, Monohydroxy	0.04	0.00083	0.00482	8583
Dorea formicigenerans HG3A.0006	X - 24473	Uncharacterized molecules	-0.04	0.000831	0.00482	8583
Eubacteriales sp. HG3A.0260	X - 12812	Uncharacterized molecules	0.04	0.000831	0.00482	8583
Oscillospiraceae sp. HG3A.0507	hexanoylglycine	Fatty Acid Metabolism (Acyl Glycine)	0.04	0.000831	0.00482	8583
Eubacteriales sp. HG3A.0409	vanillic alcohol sulfate	Tyrosine Metabolism	0.04	0.000831	0.00483	8583
Streptococcus salivarius HG3A.0071	X - 15486	Uncharacterized molecules	0.04	0.000831	0.00483	8583
Eubacteriales sp. HG3A.0935	carotene diol (2)	Vitamin A Metabolism	0.04	0.000832	0.00483	8583
Clostridia sp. HG3A.0750	tyrosine	Tyrosine Metabolism	-0.04	0.000832	0.00483	8583
Eubacteriales sp. HG3A.1445	nisinate (24:6n3)	Long Chain Polyunsaturated Fatty Acid (n3 and n6)	-0.04	0.000832	0.00483	8583
Oscillospiraceae sp. HG3A.0223	methyl vanillate sulfate	Food Component/Plant	-0.04	0.000832	0.00483	8583
Eubacteriales sp. HG3A.0381	3-methoxycatechol sulfate (1)	Benzoate Metabolism	-0.04	0.000832	0.00483	8583
Eubacterium sp. AM49-13BH HG3A.0251	dihomo-linolenoylcarnitine (C20:3n3 or 6)*	Fatty Acid Metabolism (Acyl Carnitine, Polyunsaturated)	-0.04	0.000832	0.00483	8583
Bacteroides cellulosilyticus HG3A.0108	isoleucylglycine	Dipeptide	0.04	0.000832	0.00483	8583
Eubacteriales sp. HG3A.0118	heneicosapentaenoate (21:5n3)	Long Chain Polyunsaturated Fatty Acid (n3 and n6)	0.04	0.000832	0.00483	8583
Lachnospiraceae sp. HG3A.0217	3-amino-2-piperidone	Urea cycle; Arginine and Proline Metabolism	-0.04	0.000832	0.00483	8583
Clostridium phoceensis HG3A.0014	X - 24588	Uncharacterized molecules	0.04	0.000832	0.00483	8583
Eubacteriales sp. HG3A.0577	phenylalanine	Phenylalanine Metabolism	-0.04	0.000832	0.00483	8583
Dorea sp. AF24-7LB HG3A.0086	X - 12906	Uncharacterized molecules	-0.04	0.000832	0.00483	8583
Firmicutes sp. HG3A.0397	sphingomyelin (d18:1/21:0, d17:1/22:0, d16:1/23:0)*	Sphingomyelins	0.04	0.000833	0.00483	8583
Eubacteriales sp. HG3A.0083	5-(galactosylhydroxy)-L-lysine	Lysine Metabolism	-0.04	0.000833	0.00483	8583
Lachnospiraceae sp. HG3A.0903	X - 24795	Uncharacterized molecules	-0.04	0.000833	0.00484	8583
Clostridium sp. HG3A.0050	S-adenosylhomocysteine (SAH)	Methionine, Cysteine, SAM and Taurine Metabolism	0.04	0.000833	0.00484	8583
Oscillospiraceae sp. HG3A.0207	atorvastatin (lipitor)	Drug - Metabolic	-0.04	0.000833	0.00484	8583
Oscillospiraceae sp. HG3A.0207	o-hydroxyatorvastatin	Drug - Metabolic	-0.04	0.000833	0.00484	8583
Clostridium phoceensis HG3A.0014	1-stearoyl-2-linoleoyl-GPE (18:0/18:2)*	Phosphatidylethanolamine (PE)	0.04	0.000833	0.00484	8583
Butyricicoccus sp. HG3A.0008	formiminoglutamate	Histidine Metabolism	0.04	0.000834	0.00484	8583
Lachnospiraceae sp. HG3A.0399	biliverdin	Hemoglobin and Porphyrin Metabolism	0.04	0.000834	0.00484	8583
Clostridium sp. TF06-15AC HG3A.0032	argininate*	Urea cycle; Arginine and Proline Metabolism	0.04	0.000834	0.00484	8583
Clostridium sp. TF06-15AC HG3A.0032	lanthionine	Methionine, Cysteine, SAM and Taurine Metabolism	-0.04	0.000834	0.00484	8583
Pediococcus acidilactici HG3A.1468	decadienedioic acid (C10:2-DC)**	Fatty Acid, Dicarboxylate	0.04	0.000834	0.00484	8583
Oscillospiraceae sp. HG3A.0210	X - 10458	Uncharacterized molecules	-0.04	0.000835	0.00484	8583
Methanobrevibacter smithii HG3A.0152	X - 23780	Uncharacterized molecules	0.04	0.000835	0.00484	8583
Oscillospiraceae sp. HG3A.0437	lyxonate	Pentose Metabolism	0.04	0.000835	0.00484	8582
Alistipes senegalensis HG3A.0141	dihomo-linolenate (20:3n3 or n6)	Long Chain Polyunsaturated Fatty Acid (n3 and n6)	-0.04	0.000835	0.00485	8583
Streptococcus salivarius HG3A.0071	lidocaine	Drug - Analgesics, Anesthetics	0.04	0.000835	0.00485	8583
Alistipes communis HG3A.0064	sphingomyelin (d18:2/21:0, d16:2/23:0)*	Sphingomyelins	0.04	0.000835	0.00485	8583
Eubacteriales sp. HG3A.0369	N-acetylglucosamine/N-acetylgalactosamine	Aminosugar Metabolism	-0.04	0.000835	0.00485	8583
Clostridium sp. TF06-15AC HG3A.0032	2R,3R-dihydroxybutyrate	Fatty Acid, Dihydroxy	0.04	0.000835	0.00485	8582
Anaerostipes hadrus HG3A.0003	eicosenedioate (C20:1-DC)*	Fatty Acid, Dicarboxylate	-0.04	0.000836	0.00485	6692
Clostridiaceae sp. HG3A.0431	ethyl glucuronide	Chemical	0.04	0.000836	0.00485	8583
Fusicatenibacter saccharivorans HG3A.0004	3-hydroxysebacate	Fatty Acid, Monohydroxy	-0.04	0.000836	0.00485	8583
Lachnospiraceae sp. HG3A.0903	1,5-anhydroglucitol (1,5-AG)	Glycolysis, Gluconeogenesis, and Pyruvate Metabolism	-0.04	0.000836	0.00485	8583
Lachnospiraceae sp. HG3A.0903	X - 12726	Uncharacterized molecules	0.04	0.000836	0.00485	8583
Clostridiaceae sp. HG3A.0431	metformin	Drug - Metabolic	0.04	0.000837	0.00485	8583
Coprococcus comes HG3A.0016	X - 21661	Uncharacterized molecules	-0.05	0.000837	0.00486	3811
Eubacteriales sp. HG3A.0697	X - 24328	Uncharacterized molecules	0.04	0.000837	0.00486	8583
Clostridium sp. AT4 HG3A.0347	X - 25957	Uncharacterized molecules	-0.04	0.000837	0.00486	8583
Eubacteriales sp. HG3A.0061	sphingomyelin (d18:2/14:0, d18:1/14:1)*	Sphingomyelins	0.04	0.000837	0.00486	8583
Allisonella histaminiformans HG3A.0332	5alpha-androstan-3beta,17alpha-diol disulfate	Androgenic Steroids	0.04	0.000837	0.00486	8583
Roseburia inulinivorans HG3A.0036	myo-inositol	Inositol Metabolism	-0.04	0.000837	0.00486	8582
Oscillospiraceae sp. HG3A.0507	isoeugenol sulfate	Food Component/Plant	0.04	0.000838	0.00486	8583
Dorea sp. AF24-7LB HG3A.0086	phenol glucuronide	Tyrosine Metabolism	0.04	0.000838	0.00486	8583
Eubacteriales sp. HG3A.0311	bilirubin degradation product, C17H20N2O5 (2)**	Partially Characterized Molecules	0.04	0.000838	0.00486	8583
Blautia massiliensis HG3A.0023	indoleacetoylcarnitine*	Tryptophan Metabolism	-0.04	0.000838	0.00486	5702
Eubacteriales sp. HG3A.1445	mannose	Fructose, Mannose and Galactose Metabolism	-0.04	0.000838	0.00486	8582
Ruminococcus sp. HG3A.0487	hydroxy-CMPF*	Fatty Acid, Dicarboxylate	0.04	0.000838	0.00486	8583
Eubacteriales sp. HG3A.0311	X - 12193	Uncharacterized molecules	0.04	0.000839	0.00486	8583
Eubacteriales sp. HG3A.0442	biliverdin	Hemoglobin and Porphyrin Metabolism	0.04	0.000839	0.00486	8583
Oscillospiraceae sp. HG3A.0207	1-dihomo-linolenylglycerol (20:3)	Monoacylglycerol	-0.04	0.000839	0.00487	8583
Eubacteriales sp. HG3A.0568	2-oleoylglycerol (18:1)	Monoacylglycerol	-0.04	0.000839	0.00487	8583
Oscillospiraceae sp. HG3A.0072	2-methylserine	Glycine, Serine and Threonine Metabolism	0.04	0.000839	0.00487	8583
Oscillospiraceae sp. HG3A.0207	3-hydroxyoctanoylcarnitine (2)	Fatty Acid Metabolism (Acyl Carnitine, Hydroxy)	0.04	0.000839	0.00487	8583
Eubacteriales sp. HG3A.0443	N-acetyl-2-aminoadipate	Lysine Metabolism	-0.04	0.00084	0.00487	8583
Ruminococcus champanellensis HG3A.0716	X - 24757	Uncharacterized molecules	0.04	0.00084	0.00487	8583
Collinsella intestinalis HG3A.0802	methionine sulfoxide	Methionine, Cysteine, SAM and Taurine Metabolism	-0.04	0.00084	0.00487	8583
Eubacteriales sp. HG3A.0244	2-hydroxystearate	Fatty Acid, Monohydroxy	0.04	0.00084	0.00487	8583
Lachnospiraceae sp. HG3A.0018	2-linoleoylglycerol (18:2)	Monoacylglycerol	0.04	0.000841	0.00487	8583
Streptococcus salivarius HG3A.0071	X - 25422	Uncharacterized molecules	0.04	0.000841	0.00488	8583
Alistipes senegalensis HG3A.0141	pyridoxate	Vitamin B6 Metabolism	0.04	0.000841	0.00488	8583
Eubacterium sp. AM49-13BH HG3A.0251	2-methoxyacetaminophen glucuronide*	Drug - Analgesics, Anesthetics	-0.04	0.000841	0.00488	8583
Eubacteriales sp. HG3A.0409	X - 18886	Uncharacterized molecules	-0.04	0.000841	0.00488	8583
Eubacteriales sp. HG3A.0311	N-acetylalliin	Food Component/Plant	0.04	0.000841	0.00488	8583
Dorea longicatena HG3A.0039	ginkgolic acid C15:1	Food Component/Plant	-0.04	0.000842	0.00488	8582
Eubacteriales sp. HG3A.0154	1-dihomo-linolenylglycerol (20:3)	Monoacylglycerol	-0.04	0.000842	0.00488	8583
Blautia obeum HG3A.0009	lactate	Glycolysis, Gluconeogenesis, and Pyruvate Metabolism	0.04	0.000842	0.00488	8583
Oscillibacter sp. PEA192 HG3A.0021	palmitoyl-sphingosine-phosphoethanolamine (d18:1/16:0)	Ceramide PEs	-0.04	0.000842	0.00488	8583
Anaerotruncus massiliensis HG3A.0460	naringenin 7-glucuronide	Food Component/Plant	-0.04	0.000842	0.00488	8583
Oscillibacter sp. HG3A.0245	N-oleoyltaurine	Endocannabinoid	-0.04	0.000843	0.00488	8583
Methanobrevibacter smithii HG3A.0152	X - 25217	Uncharacterized molecules	0.05	0.000843	0.00488	3811
Bacteria sp. HG3A.0483	X - 21736	Uncharacterized molecules	-0.04	0.000843	0.00489	8583
Streptococcus parasanguinis HG3A.0117	1-arachidonoyl-GPC (20:4n6)*	Lysophospholipid	-0.04	0.000843	0.00489	8583
Lachnospiraceae sp. HG3A.0399	X - 17328	Uncharacterized molecules	0.05	0.000843	0.00489	3811
Eubacteriales sp. HG3A.0162	3-methyl catechol sulfate (1)	Benzoate Metabolism	0.04	0.000843	0.00489	8583
Anaerostipes hadrus HG3A.0003	X - 25957	Uncharacterized molecules	-0.04	0.000843	0.00489	8583
Eubacteriales sp. HG3A.0136	X - 12456	Uncharacterized molecules	0.04	0.000844	0.00489	8583
Eubacteriales sp. HG3A.0154	oleoyl ethanolamide	Endocannabinoid	-0.04	0.000844	0.00489	8583
Eubacteriales sp. HG3A.0149	vanillactate	Tyrosine Metabolism	-0.04	0.000844	0.00489	8583
Eubacteriales sp. HG3A.0514	formiminoglutamate	Histidine Metabolism	-0.04	0.000844	0.00489	8583
Lachnospiraceae sp. HG3A.1272	catechol sulfate	Benzoate Metabolism	-0.04	0.000844	0.00489	8583
Eubacteriales sp. HG3A.0215	tryptophan	Tryptophan Metabolism	-0.04	0.000844	0.00489	8583
Eubacteriales sp. HG3A.1445	X - 24337	Uncharacterized molecules	-0.04	0.000844	0.00489	8583
Oscillibacter sp. PEA192 HG3A.0021	3-hydroxylaurate	Fatty Acid, Monohydroxy	-0.04	0.000844	0.00489	8583
Eubacteriales sp. HG3A.0859	methionine sulfoxide	Methionine, Cysteine, SAM and Taurine Metabolism	0.04	0.000844	0.00489	8583
Bifidobacterium adolescentis HG3A.0056	1-palmitoleoylglycerol (16:1)*	Monoacylglycerol	0.04	0.000844	0.00489	8583
Eubacteriales sp. HG3A.0083	X - 23644	Uncharacterized molecules	0.04	0.000844	0.00489	8583
Eubacteriales sp. HG3A.0654	N-lactoyl phenylalanine	Phenylalanine Metabolism	-0.04	0.000844	0.00489	8583
Eubacteriales sp. HG3A.0859	sphingomyelin (d18:1/20:2, d18:2/20:1, d16:1/22:2)*	Sphingomyelins	0.04	0.000845	0.00489	8583
Eubacteriales sp. HG3A.0154	hexanoylcarnitine (C6)	Fatty Acid Metabolism (Acyl Carnitine, Medium Chain)	-0.04	0.000845	0.0049	8583
Eubacteriales sp. HG3A.0197	X - 12851	Uncharacterized molecules	-0.04	0.000845	0.0049	8583
Oscillospiraceae sp. HG3A.0130	isoeugenol sulfate	Food Component/Plant	0.04	0.000846	0.0049	8583
Collinsella intestinalis HG3A.0802	sphingomyelin (d18:1/22:2, d18:2/22:1, d16:1/24:2)*	Sphingomyelins	-0.04	0.000846	0.0049	8583
Eubacteriales sp. HG3A.0260	3-hydroxystachydrine*	Food Component/Plant	0.04	0.000846	0.0049	8583
Fusicatenibacter saccharivorans HG3A.0004	X - 17685	Uncharacterized molecules	0.04	0.000846	0.0049	8583
Eubacteriales sp. HG3A.0118	iminodiacetate (IDA)	Chemical	0.04	0.000846	0.0049	8583
Eubacteriales sp. HG3A.0441	octadecadienedioate (C18:2-DC)*	Fatty Acid, Dicarboxylate	0.04	0.000846	0.0049	8583
Odoribacter splanchnicus HG3A.0041	1-stearoyl-2-linoleoyl-GPC (18:0/18:2)*	Phosphatidylcholine (PC)	0.04	0.000846	0.0049	8583
Eubacteriales sp. HG3A.0136	palmitate (16:0)	Long Chain Saturated Fatty Acid	-0.04	0.000846	0.0049	8583
Butyricicoccus sp. HG3A.0008	diacylglycerol (16:1/18:2 [2], 16:0/18:3 [1])*	Diacylglycerol	0.05	0.000846	0.0049	3811
Eubacteriales sp. HG3A.0565	5alpha-pregnan-3beta,20alpha-diol disulfate	Progestin Steroids	0.04	0.000846	0.0049	8583
Prevotella copri HG3A.0237	X - 12411	Uncharacterized molecules	0.04	0.000846	0.0049	8583
Butyricicoccus sp. HG3A.0008	pyridoxate	Vitamin B6 Metabolism	-0.04	0.000846	0.0049	8583
Lachnospiraceae sp. HG3A.0217	X - 12112	Uncharacterized molecules	-0.04	0.000847	0.0049	8583
Eubacteriales sp. HG3A.0269	5alpha-androstan-3beta,17beta-diol monosulfate (2)	Androgenic Steroids	0.04	0.000847	0.00491	8583
Eubacteriales sp. HG3A.0751	1-palmitoyl-2-palmitoleoyl-GPC (16:0/16:1)*	Phosphatidylcholine (PC)	-0.04	0.000847	0.00491	8583
Eubacteriales sp. HG3A.0100	X - 17655	Uncharacterized molecules	0.04	0.000847	0.00491	8583
Clostridiaceae sp. HG3A.0431	2'-O-methyluridine	Pyrimidine Metabolism, Uracil containing	-0.04	0.000847	0.00491	8583
Methanobrevibacter smithii HG3A.0152	1-palmitoyl-GPG (16:0)*	Lysophospholipid	-0.04	0.000847	0.00491	8583
Eubacteriales sp. HG3A.0381	X - 23780	Uncharacterized molecules	0.04	0.000847	0.00491	8583
Clostridia sp. HG3A.0756	desmethylnaproxen	Drug - Analgesics, Anesthetics	-0.04	0.000847	0.00491	8583
Eubacteriales sp. HG3A.0450	methylsuccinate	Leucine, Isoleucine and Valine Metabolism	0.04	0.000848	0.00491	8582
Eubacteriales sp. HG3A.0087	2-methylserine	Glycine, Serine and Threonine Metabolism	0.04	0.000848	0.00491	8583
Eubacteriales sp. HG3A.0087	X - 24425	Uncharacterized molecules	0.04	0.000848	0.00491	8583
Dorea sp. AF24-7LB HG3A.0086	oxindolylalanine	Tryptophan Metabolism	-0.04	0.000848	0.00491	8583
Eubacteriales sp. HG3A.0087	X - 17343	Uncharacterized molecules	-0.05	0.000848	0.00491	3811
Oscillospiraceae sp. HG3A.0223	X - 25371	Uncharacterized molecules	-0.04	0.000848	0.00491	8583
Eubacteriales sp. HG3A.0061	3-formylindole	Food Component/Plant	0.04	0.000849	0.00491	8583
Firmicutes sp. HG3A.0397	X - 11381	Uncharacterized molecules	-0.04	0.000849	0.00491	8583
Intestinibacillus sp. Marseille-P4005 HG3A.0168	N-methylhydroxyproline**	Urea cycle; Arginine and Proline Metabolism	-0.05	0.000849	0.00492	4772
Lachnospiraceae sp. HG3A.0018	hydantoin-5-propionate	Histidine Metabolism	0.04	0.000849	0.00492	8582
Eubacteriales sp. HG3A.0781	5-methyluridine (ribothymidine)	Pyrimidine Metabolism, Uracil containing	0.04	0.000849	0.00492	8583
Alistipes communis HG3A.0064	1-methylxanthine	Xanthine Metabolism	0.04	0.000849	0.00492	8583
Clostridiaceae sp. HG3A.0431	2-aminobutyrate	Glutathione Metabolism	0.04	0.00085	0.00492	8583
Bacteria sp. HG3A.0638	1-stearoyl-2-arachidonoyl-GPE (18:0/20:4)	Phosphatidylethanolamine (PE)	-0.04	0.00085	0.00492	8583
Coprococcus comes HG3A.0016	arabonate/xylonate	Pentose Metabolism	-0.04	0.00085	0.00492	8582
Oxalobacter formigenes HG3A.0552	glycyrrhetinate	Food Component/Plant	0.04	0.00085	0.00492	8583
Firmicutes sp. HG3A.0398	flavin adenine dinucleotide (FAD)	Riboflavin Metabolism	-0.04	0.00085	0.00492	8583
Intestinibacillus sp. Marseille-P4005 HG3A.0168	bilirubin degradation product, C16H18N2O5 (4)**	Partially Characterized Molecules	-0.04	0.000851	0.00492	5702
Eubacteriales sp. HG3A.0244	2-hydroxypalmitate	Fatty Acid, Monohydroxy	0.04	0.000851	0.00492	8583
Bacteria sp. HG3A.0638	1-methylxanthine	Xanthine Metabolism	0.04	0.000851	0.00493	8583
Clostridium sp. HG3A.0050	X - 25371	Uncharacterized molecules	0.04	0.000851	0.00493	8583
Alistipes shahii HG3A.0054	arginine	Urea cycle; Arginine and Proline Metabolism	0.04	0.000852	0.00493	8583
Collinsella intestinalis HG3A.0802	oleate/vaccenate (18:1)	Long Chain Monounsaturated Fatty Acid	0.04	0.000852	0.00493	8583
Lachnospiraceae sp. HG3A.0127	X - 13844	Uncharacterized molecules	0.04	0.000853	0.00493	8583
Oscillospiraceae sp. HG3A.0210	X - 21310	Uncharacterized molecules	-0.04	0.000853	0.00494	8583
Dorea formicigenerans HG3A.0006	sphingadienine	Sphingolipid Synthesis	0.04	0.000853	0.00494	8583
Eubacteriales sp. HG3A.0229	5,6-dihydrouridine	Pyrimidine Metabolism, Uracil containing	-0.04	0.000853	0.00494	8583
Oscillospiraceae sp. HG3A.0437	X - 07765	Uncharacterized molecules	-0.04	0.000853	0.00494	8583
Faecalibacterium sp. HG3A.0042	X - 25417	Uncharacterized molecules	0.04	0.000853	0.00494	8583
Eubacteriales sp. HG3A.0162	butyrate/isobutyrate (4:0)	Short Chain Fatty Acid	0.04	0.000854	0.00494	8583
Anaerotruncus massiliensis HG3A.0460	X - 12100	Uncharacterized molecules	-0.04	0.000854	0.00494	8583
Eubacteriales sp. HG3A.1445	aspartate	Alanine and Aspartate Metabolism	-0.04	0.000854	0.00494	8583
Eubacteriales sp. HG3A.0311	X - 19299	Uncharacterized molecules	0.05	0.000854	0.00494	3811
Clostridiaceae sp. HG3A.0491	X - 25524	Uncharacterized molecules	-0.05	0.000854	0.00494	3811
Clostridia sp. HG3A.0750	3-methylcrotonylglycine	Leucine, Isoleucine and Valine Metabolism	0.05	0.000854	0.00494	3811
Lachnospiraceae sp. HG3A.0127	7-methylguanine	Purine Metabolism, Guanine containing	-0.04	0.000854	0.00494	8583
Clostridia sp. HG3A.1053	butyrate/isobutyrate (4:0)	Short Chain Fatty Acid	0.04	0.000854	0.00494	8583
Eubacteriales sp. HG3A.0751	xanthurenate	Tryptophan Metabolism	-0.04	0.000854	0.00494	8583
Eubacteriales sp. HG3A.0577	laurylcarnitine (C12)	Fatty Acid Metabolism (Acyl Carnitine, Medium Chain)	0.04	0.000854	0.00494	8583
Bifidobacterium adolescentis HG3A.0056	3-hydroxydecanoate	Fatty Acid, Monohydroxy	-0.04	0.000855	0.00494	8583
Roseburia inulinivorans HG3A.0036	X - 24546	Uncharacterized molecules	0.04	0.000855	0.00494	8583
Eubacteriales sp. HG3A.0260	N-palmitoyl-sphinganine (d18:0/16:0)	Dihydroceramides	-0.04	0.000855	0.00494	8583
Clostridiaceae sp. HG3A.0491	palmitoylcholine	Fatty Acid Metabolism (Acyl Choline)	-0.04	0.000855	0.00495	8583
Clostridium sp. TM06-18 HG3A.0048	1-stearoyl-GPG (18:0)	Lysophospholipid	0.04	0.000855	0.00495	8583
Eubacteriales sp. HG3A.0100	10-nonadecenoate (19:1n9)	Long Chain Monounsaturated Fatty Acid	-0.04	0.000855	0.00495	8583
Bacteroides intestinalis HG3A.0265	4-acetylphenol sulfate	Benzoate Metabolism	0.04	0.000855	0.00495	8583
Blautia obeum HG3A.0001	X - 24952	Uncharacterized molecules	0.05	0.000855	0.00495	3811
Eubacteriales sp. HG3A.0383	X - 17010	Uncharacterized molecules	-0.04	0.000855	0.00495	8583
Ruminococcus torques HG3A.0034	2'-O-methylcytidine	Pyrimidine Metabolism, Cytidine containing	-0.04	0.000855	0.00495	8583
Clostridium phoceensis HG3A.0014	propionylcarnitine (C3)	Fatty Acid Metabolism (also BCAA Metabolism)	-0.04	0.000855	0.00495	8583
Clostridia sp. HG3A.1053	1-stearoyl-2-docosahexaenoyl-GPE (18:0/22:6)*	Phosphatidylethanolamine (PE)	-0.04	0.000855	0.00495	8583
Clostridiaceae sp. HG3A.0431	citalopram/escitalopram	Drug - Psychoactive	0.04	0.000856	0.00495	8583
Eubacteriales sp. HG3A.0568	lyxonate	Pentose Metabolism	0.04	0.000856	0.00495	8582
Faecalibacterium sp. HG3A.0042	1-oleoyl-2-linoleoyl-GPE (18:1/18:2)*	Phosphatidylethanolamine (PE)	-0.04	0.000856	0.00495	8583
Oscillospiraceae sp. HG3A.0130	homocitrulline	Urea cycle; Arginine and Proline Metabolism	-0.04	0.000856	0.00495	8582
Blautia sp. SG-772 HG3A.0063	succinylcarnitine (C4-DC)	TCA Cycle	0.04	0.000856	0.00495	8583
Eubacteriales sp. HG3A.0442	X - 24947	Uncharacterized molecules	0.04	0.000856	0.00495	8583
Oscillospiraceae sp. HG3A.0207	4-cholesten-3-one	Sterol	-0.04	0.000857	0.00495	8583
Lachnospiraceae sp. HG3A.0217	arabinose	Pentose Metabolism	-0.04	0.000857	0.00496	8582
Eubacteriales sp. HG3A.0442	1-linoleoyl-2-arachidonoyl-GPC (18:2/20:4n6)*	Phosphatidylcholine (PC)	0.04	0.000857	0.00496	5702
Eubacteriales sp. HG3A.0316	3-methoxycatechol sulfate (1)	Benzoate Metabolism	-0.04	0.000857	0.00496	8583
Eubacteriales sp. HG3A.0311	phosphoethanolamine	Phospholipid Metabolism	0.04	0.000858	0.00496	8583
Butyricicoccus sp. HG3A.0008	losartan	Drug - Cardiovascular	0.04	0.000858	0.00496	8583
Dorea formicigenerans HG3A.0006	taurochenodeoxycholate	Primary Bile Acid Metabolism	-0.04	0.000858	0.00496	8583
Lachnospiraceae sp. HG3A.0217	arachidoylcarnitine (C20)*	Fatty Acid Metabolism (Acyl Carnitine, Long Chain Saturated)	0.04	0.000858	0.00496	8583
Eubacteriales sp. HG3A.0450	4-allylphenol sulfate	Food Component/Plant	0.04	0.000858	0.00496	8583
Oscillibacter sp. HG3A.0245	N-palmitoylglycine	Fatty Acid Metabolism (Acyl Glycine)	-0.04	0.000859	0.00497	8583
Bifidobacterium adolescentis HG3A.0056	N4-acetylcytidine	Pyrimidine Metabolism, Cytidine containing	0.04	0.000859	0.00497	8583
Eubacteriales sp. HG3A.0154	venlafaxine	Drug - Psychoactive	-0.04	0.000859	0.00497	8583
Eubacteriales sp. HG3A.1167	1-oleoyl-2-docosahexaenoyl-GPC (18:1/22:6)*	Phosphatidylcholine (PC)	0.04	0.000859	0.00497	8583
Eubacteriales sp. HG3A.0229	cis-3,4-methyleneheptanoate	Fatty Acid, Branched	-0.04	0.00086	0.00497	8583
Lachnospiraceae sp. HG3A.0217	X - 24456	Uncharacterized molecules	0.04	0.00086	0.00497	8583
Bacteroides cellulosilyticus HG3A.0108	tryptophan	Tryptophan Metabolism	-0.04	0.00086	0.00497	8583
Lachnospiraceae sp. HG3A.0399	androstenediol (3beta,17beta) monosulfate (1)	Androgenic Steroids	-0.04	0.00086	0.00497	8583
Clostridia sp. HG3A.0385	lignoceroyl sphingomyelin (d18:1/24:0)	Sphingomyelins	0.04	0.000861	0.00497	8583
Bifidobacterium adolescentis HG3A.0056	N-acetyltyrosine	Tyrosine Metabolism	0.04	0.000861	0.00498	8583
Eubacterium ramulus HG3A.0068	picolinoylglycine	Fatty Acid Metabolism (Acyl Glycine)	0.04	0.000861	0.00498	8583
Eubacteriales sp. HG3A.0859	sulfate of piperine metabolite C18H21NO3 (3)*	Food Component/Plant	-0.04	0.000861	0.00498	8583
Eubacteriales sp. HG3A.0565	1,2-dipalmitoyl-GPC (16:0/16:0)	Phosphatidylcholine (PC)	0.04	0.000861	0.00498	8583
Eubacteriales sp. HG3A.0331	X - 25371	Uncharacterized molecules	-0.04	0.000861	0.00498	8583
Clostridium sp. TM06-18 HG3A.0048	methionine sulfoxide	Methionine, Cysteine, SAM and Taurine Metabolism	-0.04	0.000861	0.00498	8583
Oscillospiraceae sp. HG3A.0507	N2,N2-dimethylguanosine	Purine Metabolism, Guanine containing	-0.04	0.000862	0.00498	8583
Eubacteriales sp. HG3A.0087	palmitoleoylcarnitine (C16:1)*	Fatty Acid Metabolism (Acyl Carnitine, Monounsaturated)	-0.04	0.000862	0.00498	8583
Eubacteriales sp. HG3A.0654	pyruvate	Glycolysis, Gluconeogenesis, and Pyruvate Metabolism	-0.04	0.000862	0.00498	8582
Eubacteriales sp. HG3A.0215	1-dihomo-linolenylglycerol (20:3)	Monoacylglycerol	-0.04	0.000862	0.00498	8583
Eubacteriales sp. HG3A.0857	N-acetylalanine	Alanine and Aspartate Metabolism	-0.04	0.000862	0.00498	8582
Eubacteriales sp. HG3A.0568	alpha-hydroxycaproate	Fatty Acid, Monohydroxy	-0.05	0.000862	0.00498	3811
Eubacteriales sp. HG3A.0654	lanthionine	Methionine, Cysteine, SAM and Taurine Metabolism	0.04	0.000862	0.00498	8583
Oscillospiraceae sp. HG3A.0072	dodecenedioate (C12:1-DC)*	Fatty Acid, Dicarboxylate	0.04	0.000863	0.00499	8583
Oscillospiraceae sp. HG3A.0507	X - 17010	Uncharacterized molecules	-0.04	0.000863	0.00499	8583
Eubacteriales sp. HG3A.0100	N-acetyltheanine	Food Component/Plant	-0.04	0.000863	0.00499	8583
Lachnospiraceae sp. HG3A.0018	ascorbic acid 2-sulfate	Ascorbate and Aldarate Metabolism	-0.04	0.000863	0.00499	8582
Bacteria sp. HG3A.0638	glucuronide of piperine metabolite C17H21NO3 (3)*	Food Component/Plant	-0.04	0.000863	0.00499	8583
Eubacteriales sp. HG3A.0383	iminodiacetate (IDA)	Chemical	0.04	0.000863	0.00499	8583
Eubacteriales sp. HG3A.0751	glucuronide of piperine metabolite C17H21NO3 (5)*	Food Component/Plant	-0.04	0.000863	0.00499	8583
Oscillospiraceae sp. HG3A.0130	sulfate of piperine metabolite C16H19NO3 (2)*	Food Component/Plant	0.04	0.000864	0.00499	8583
Clostridium sp. TM06-18 HG3A.0048	docosadienoate (22:2n6)	Long Chain Polyunsaturated Fatty Acid (n3 and n6)	0.04	0.000864	0.00499	8583
Coprococcus comes HG3A.0016	1-oleoyl-2-linoleoyl-GPE (18:1/18:2)*	Phosphatidylethanolamine (PE)	-0.04	0.000864	0.00499	8583
Oscillospiraceae sp. HG3A.0060	X - 16087	Uncharacterized molecules	0.04	0.000864	0.00499	8583
Fusicatenibacter saccharivorans HG3A.0004	adrenate (22:4n6)	Long Chain Polyunsaturated Fatty Acid (n3 and n6)	0.04	0.000865	0.00499	8583
Lachnospiraceae sp. HG3A.0217	gamma-glutamylcitrulline*	Gamma-glutamyl Amino Acid	0.04	0.000865	0.00499	8583
Eubacteriales sp. HG3A.1167	X - 17301	Uncharacterized molecules	-0.04	0.000865	0.005	6692
Firmicutes sp. HG3A.0397	3-methyl-2-oxobutyrate	Leucine, Isoleucine and Valine Metabolism	-0.04	0.000865	0.005	8583
Eubacteriales sp. HG3A.0383	cetirizine	Drug - Respiratory	-0.04	0.000866	0.005	8583
Coprococcus comes HG3A.0016	N2,N2-dimethylguanosine	Purine Metabolism, Guanine containing	0.04	0.000866	0.005	8583
Clostridia sp. HG3A.0756	glycosyl-N-(2-hydroxynervonoyl)-sphingosine (d18:1/24:1(2OH))*	Hexosylceramides (HCER)	-0.05	0.000866	0.005	4772
Odoribacter splanchnicus HG3A.0041	2-hydroxyacetaminophen sulfate*	Drug - Analgesics, Anesthetics	0.04	0.000866	0.005	8583
Clostridium sp. TM06-18 HG3A.0048	1-arachidonylglycerol (20:4)	Monoacylglycerol	0.04	0.000866	0.005	8583
Eubacteriales sp. HG3A.0381	pipecolate	Lysine Metabolism	0.04	0.000866	0.005	8583
Lachnospiraceae sp. HG3A.0127	X - 19141	Uncharacterized molecules	0.04	0.000866	0.005	8583
Eubacteriales sp. HG3A.0568	sphingomyelin (d18:2/16:0, d18:1/16:1)*	Sphingomyelins	0.04	0.000866	0.005	8583
Eubacteriales sp. HG3A.0857	glycocholenate sulfate*	Secondary Bile Acid Metabolism	-0.04	0.000866	0.005	8583
Bifidobacterium adolescentis HG3A.0056	glycolithocholate sulfate*	Secondary Bile Acid Metabolism	-0.04	0.000867	0.00501	8583
Eubacteriales sp. HG3A.0162	gamma-glutamyl-alpha-lysine	Gamma-glutamyl Amino Acid	-0.04	0.000868	0.00501	8583
Eubacteriales sp. HG3A.0331	taurochenodeoxycholic acid 3-sulfate	Secondary Bile Acid Metabolism	0.04	0.000868	0.00501	8583
Fusicatenibacter saccharivorans HG3A.0004	leucylglycine	Dipeptide	-0.04	0.000868	0.00501	8583
Eubacteriales sp. HG3A.0125	bilirubin degradation product, C16H18N2O5 (2)**	Partially Characterized Molecules	0.04	0.000868	0.00501	8583
Anaerostipes hadrus HG3A.0003	linoleoyl-arachidonoyl-glycerol (18:2/20:4) [2]*	Diacylglycerol	0.04	0.000868	0.00501	8583
Lachnospiraceae sp. HG3A.0018	vanillylmandelate (VMA)	Tyrosine Metabolism	0.04	0.000868	0.00501	8583
Ruminococcus champanellensis HG3A.0716	X - 21471	Uncharacterized molecules	-0.04	0.000868	0.00501	8583
Oscillospiraceae sp. HG3A.0210	docosapentaenoylcarnitine (C22:5n3)*	Fatty Acid Metabolism (Acyl Carnitine, Polyunsaturated)	0.04	0.000868	0.00501	8583
Bacteroides cellulosilyticus HG3A.0108	X - 23678	Uncharacterized molecules	0.04	0.000868	0.00501	8583
Clostridium sp. AT4 HG3A.0347	decadienedioic acid (C10:2-DC)**	Fatty Acid, Dicarboxylate	0.04	0.000869	0.00501	8583
Eubacteriales sp. HG3A.0577	tridecenedioate (C13:1-DC)*	Fatty Acid, Dicarboxylate	0.04	0.000869	0.00502	8583
Faecalibacterium prausnitzii HG3A.0010	5alpha-androstan-3alpha,17beta-diol monosulfate (1)	Androgenic Steroids	0.04	0.000869	0.00502	8583
Eubacteriales sp. HG3A.0242	beta-hydroxyisovalerate	Leucine, Isoleucine and Valine Metabolism	-0.04	0.000869	0.00502	8583
Butyricicoccus sp. HG3A.0008	X - 24748	Uncharacterized molecules	0.04	0.00087	0.00502	8583
Eubacteriales sp. HG3A.1445	cotinine	Tobacco Metabolite	-0.04	0.00087	0.00502	8583
Anaerotruncus massiliensis HG3A.0460	creatinine	Creatine Metabolism	0.04	0.00087	0.00502	8583
Eubacteriales sp. HG3A.0565	N-acetylglucosamine/N-acetylgalactosamine	Aminosugar Metabolism	-0.04	0.00087	0.00502	8583
Eubacteriales sp. HG3A.1445	S-methylmethionine	Methionine, Cysteine, SAM and Taurine Metabolism	0.04	0.00087	0.00502	8583
Anaerotruncus massiliensis HG3A.0460	sphingomyelin (d18:1/22:1, d18:2/22:0, d16:1/24:1)*	Sphingomyelins	0.04	0.00087	0.00502	8583
Eubacteriales sp. HG3A.0125	acisoga	Polyamine Metabolism	-0.04	0.000871	0.00502	8583
Blautia obeum HG3A.0009	palmitoylcholine	Fatty Acid Metabolism (Acyl Choline)	-0.04	0.000871	0.00502	8583
Eubacterium ramulus HG3A.0068	stearoylcarnitine (C18)	Fatty Acid Metabolism (Acyl Carnitine, Long Chain Saturated)	0.04	0.000871	0.00502	8583
Eubacteriales sp. HG3A.0118	pregnenediol sulfate (C21H34O5S)*	Pregnenolone Steroids	0.04	0.000871	0.00502	8583
Clostridia sp. HG3A.0750	S-adenosylhomocysteine (SAH)	Methionine, Cysteine, SAM and Taurine Metabolism	-0.04	0.000871	0.00502	8583
Eubacteriales sp. HG3A.0083	sulfate of piperine metabolite C18H21NO3 (3)*	Food Component/Plant	-0.04	0.000871	0.00502	8583
Oscillospiraceae sp. HG3A.0130	S-methylcysteine sulfoxide	Methionine, Cysteine, SAM and Taurine Metabolism	0.04	0.000871	0.00503	8583
Intestinimonas massiliensis HG3A.0198	bilirubin degradation product, C16H18N2O5 (1)**	Partially Characterized Molecules	0.04	0.000871	0.00503	8583
Butyricicoccus sp. HG3A.0008	X - 21740	Uncharacterized molecules	0.04	0.000871	0.00503	8583
Blautia obeum HG3A.0009	X - 21821	Uncharacterized molecules	-0.04	0.000872	0.00503	8583
Clostridium sp. TF06-15AC HG3A.0032	ceramide (d16:1/24:1, d18:1/22:1)*	Ceramides	0.04	0.000872	0.00503	8583
Dorea longicatena HG3A.0039	3,5-dichloro-2,6-dihydroxybenzoic acid	Chemical	0.04	0.000872	0.00503	8582
Faecalibacterium prausnitzii HG3A.0010	N-acetyltryptophan	Tryptophan Metabolism	0.04	0.000872	0.00503	8583
Oscillospiraceae sp. HG3A.0130	taurochenodeoxycholic acid 3-sulfate	Secondary Bile Acid Metabolism	0.04	0.000872	0.00503	8583
Fusicatenibacter saccharivorans HG3A.0004	N-acetylphenylalanine	Phenylalanine Metabolism	0.04	0.000872	0.00503	8583
Alistipes shahii HG3A.0054	sphinganine	Sphingolipid Synthesis	-0.04	0.000872	0.00503	8583
Oscillospiraceae sp. HG3A.0072	N-(2-furoyl)glycine	Food Component/Plant	0.04	0.000872	0.00503	8583
Eubacteriales sp. HG3A.1167	hydroxycotinine	Tobacco Metabolite	-0.04	0.000872	0.00503	8583
Lachnospiraceae sp. HG3A.0217	lactosyl-N-palmitoyl-sphingosine (d18:1/16:0)	Lactosylceramides (LCER)	0.04	0.000873	0.00503	8583
Eubacteriales sp. HG3A.0136	deoxycholic acid glucuronide	Secondary Bile Acid Metabolism	-0.04	0.000873	0.00503	8583
Eubacterium sp. AM49-13BH HG3A.0251	X - 11478	Uncharacterized molecules	-0.04	0.000873	0.00503	8583
Ruminococcus torques HG3A.0034	carnosine	Histidine Metabolism	0.04	0.000873	0.00504	8583
Eubacteriales sp. HG3A.0441	X - 24812	Uncharacterized molecules	-0.04	0.000873	0.00504	8583
Eubacteriales sp. HG3A.0244	1,2-dipalmitoyl-GPC (16:0/16:0)	Phosphatidylcholine (PC)	0.04	0.000874	0.00504	8583
Lachnospiraceae sp. HG3A.0127	1-oleoyl-GPE (18:1)	Lysophospholipid	-0.04	0.000874	0.00504	8583
Eubacteriales sp. HG3A.0083	arabitol/xylitol	Pentose Metabolism	-0.04	0.000874	0.00504	8582
Faecalibacterium sp. HG3A.0042	N1-methyladenosine	Purine Metabolism, Adenine containing	-0.04	0.000874	0.00504	8583
Blautia sp. SG-772 HG3A.0063	dihydroferulate	Food Component/Plant	-0.04	0.000874	0.00504	8583
Eubacteriales sp. HG3A.0441	X - 19183	Uncharacterized molecules	0.04	0.000875	0.00505	8583
Eubacteriales sp. HG3A.0577	X - 13553	Uncharacterized molecules	0.04	0.000875	0.00505	8583
Clostridium sp. HG3A.0050	O-acetylhomoserine	Glycine, Serine and Threonine Metabolism	-0.05	0.000875	0.00505	4772
Eubacteriales sp. HG3A.0331	3-hydroxykynurenine	Tryptophan Metabolism	-0.05	0.000875	0.00505	3811
Clostridium sp. HG3A.0050	3-carboxy-4-methyl-5-pentyl-2-furanpropionate (3-CMPFP)**	Fatty Acid, Dicarboxylate	-0.04	0.000876	0.00505	8583
Methanobrevibacter smithii HG3A.0152	1-palmitoyl-2-linoleoyl-GPI (16:0/18:2)	Phosphatidylinositol (PI)	-0.04	0.000876	0.00505	8582
Eubacteriales sp. HG3A.0442	sphingosine	Sphingosines	-0.04	0.000876	0.00505	8583
Oscillibacter sp. PEA192 HG3A.0021	glycocholate	Primary Bile Acid Metabolism	-0.04	0.000876	0.00505	8583
Clostridium sp. TF06-15AC HG3A.0032	2'-O-methyluridine	Pyrimidine Metabolism, Uracil containing	-0.04	0.000876	0.00505	8583
Eubacteriales sp. HG3A.0242	N-acetylmethionine	Methionine, Cysteine, SAM and Taurine Metabolism	0.04	0.000876	0.00505	8583
Alistipes shahii HG3A.0054	X - 21845	Uncharacterized molecules	0.04	0.000876	0.00505	8583
Eubacteriales sp. HG3A.0859	glycerol	Glycerolipid Metabolism	-0.04	0.000877	0.00506	8583
Eubacteriales sp. HG3A.0125	myristoyl dihydrosphingomyelin (d18:0/14:0)*	Dihydrosphingomyelins	0.04	0.000877	0.00506	8583
Eubacteriales sp. HG3A.0125	X - 23644	Uncharacterized molecules	0.04	0.000877	0.00506	8583
Streptococcus salivarius HG3A.0071	X - 21661	Uncharacterized molecules	-0.05	0.000877	0.00506	3811
Eubacteriales sp. HG3A.0442	cis-3,4-methyleneheptanoate	Fatty Acid, Branched	-0.04	0.000877	0.00506	8583
Intestinibacillus sp. Marseille-P4005 HG3A.0168	beta-alanine	Pyrimidine Metabolism, Uracil containing	0.04	0.000877	0.00506	8583
Eubacteriales sp. HG3A.0154	3-(3-amino-3-carboxypropyl)uridine*	Pyrimidine Metabolism, Uracil containing	-0.04	0.000877	0.00506	8583
Bacteroides intestinalis HG3A.0265	N-lactoyl valine	Leucine, Isoleucine and Valine Metabolism	-0.04	0.000878	0.00506	8583
Eubacteriales sp. HG3A.0242	hypotaurine	Methionine, Cysteine, SAM and Taurine Metabolism	0.04	0.000878	0.00506	8582
Bacteroides intestinalis HG3A.0265	guanidinosuccinate	Guanidino and Acetamido Metabolism	0.05	0.000878	0.00506	4772
Eubacterium ramulus HG3A.0068	1-linoleoyl-GPC (18:2)	Lysophospholipid	-0.04	0.000878	0.00506	8583
Bacteria sp. HG3A.0638	X - 17654	Uncharacterized molecules	0.04	0.000878	0.00506	8583
Eubacteriales sp. HG3A.0316	X - 17367	Uncharacterized molecules	0.04	0.000878	0.00506	8583
Streptococcus salivarius HG3A.0071	X - 17365	Uncharacterized molecules	-0.04	0.000879	0.00506	8583
Dorea longicatena HG3A.0039	X - 12127	Uncharacterized molecules	0.04	0.000879	0.00506	8583
Eubacteriales sp. HG3A.0149	X - 21821	Uncharacterized molecules	0.04	0.000879	0.00506	8583
Eubacteriales sp. HG3A.0105	X - 18901	Uncharacterized molecules	-0.04	0.000879	0.00506	8583
Oscillospiraceae sp. HG3A.0130	X - 21834	Uncharacterized molecules	0.04	0.000879	0.00507	8583
Eubacteriales sp. HG3A.0105	3-hydroxyhippurate	Benzoate Metabolism	0.04	0.000879	0.00507	8583
Lachnospiraceae sp. HG3A.0399	4-hydroxy-2-oxoglutaric acid	Fatty Acid, Dicarboxylate	0.04	0.00088	0.00507	8582
Blautia sp. SG-772 HG3A.0063	sphingomyelin (d18:1/19:0, d19:1/18:0)*	Sphingomyelins	0.04	0.00088	0.00507	8583
Dorea longicatena HG3A.0039	8-methoxykynurenate	Tryptophan Metabolism	0.04	0.00088	0.00507	8583
Anaerotruncus massiliensis HG3A.0460	vanillactate	Tyrosine Metabolism	-0.04	0.00088	0.00507	8583
Eubacteriales sp. HG3A.0568	X - 23644	Uncharacterized molecules	0.04	0.00088	0.00507	8583
Firmicutes sp. HG3A.0397	X - 24494	Uncharacterized molecules	0.04	0.00088	0.00507	8583
Faecalibacterium prausnitzii HG3A.0010	isovalerylglycine	Leucine, Isoleucine and Valine Metabolism	-0.04	0.00088	0.00507	8583
Faecalibacterium prausnitzii HG3A.0029	glucose	Glycolysis, Gluconeogenesis, and Pyruvate Metabolism	0.04	0.00088	0.00507	8582
Bacteroides cellulosilyticus HG3A.0108	X - 12543	Uncharacterized molecules	-0.05	0.00088	0.00507	3811
Eubacteriales sp. HG3A.0061	phenol sulfate	Tyrosine Metabolism	0.04	0.000881	0.00507	8583
Anaerotruncus massiliensis HG3A.0460	butyrylcarnitine (C4)	Fatty Acid Metabolism (also BCAA Metabolism)	-0.04	0.000881	0.00507	8583
Lachnospiraceae sp. HG3A.0217	3-methylxanthine	Xanthine Metabolism	0.04	0.000881	0.00508	8583
Blautia obeum HG3A.0009	X - 13507	Uncharacterized molecules	-0.04	0.000881	0.00508	8583
Faecalibacterium prausnitzii HG3A.0029	3-methyl-2-oxobutyrate	Leucine, Isoleucine and Valine Metabolism	0.04	0.000881	0.00508	8583
Firmicutes sp. HG3A.0398	3-hydroxy-3-methylglutarate	Mevalonate Metabolism	-0.04	0.000881	0.00508	8582
Eubacteriales sp. HG3A.0242	nonadecanoate (19:0)	Long Chain Saturated Fatty Acid	0.04	0.000882	0.00508	8583
Clostridium sp. HG3A.0050	9-hydroxystearate	Fatty Acid, Monohydroxy	0.04	0.000882	0.00508	8583
Alistipes senegalensis HG3A.0141	2-palmitoyl-GPC (16:0)*	Lysophospholipid	0.04	0.000882	0.00508	8583
Oscillospiraceae sp. HG3A.0072	X - 16964	Uncharacterized molecules	-0.04	0.000882	0.00508	8583
Eubacteriales sp. HG3A.0577	taurohyocholate*	Secondary Bile Acid Metabolism	0.05	0.000882	0.00508	4772
Eubacteriales sp. HG3A.0857	1-stearoyl-2-docosahexaenoyl-GPE (18:0/22:6)*	Phosphatidylethanolamine (PE)	-0.04	0.000883	0.00508	8583
Eubacteriales sp. HG3A.0125	1-palmitoyl-2-oleoyl-GPI (16:0/18:1)*	Phosphatidylinositol (PI)	-0.04	0.000883	0.00508	8583
Blautia sp. SG-772 HG3A.0063	N-stearoyl-sphingadienine (d18:2/18:0)*	Ceramides	0.04	0.000883	0.00509	8583
Coprococcus comes HG3A.0016	X - 16124	Uncharacterized molecules	0.04	0.000883	0.00509	8583
Coprobacillus sp. HG3A.0022	1-stearoyl-2-oleoyl-GPI (18:0/18:1)*	Phosphatidylinositol (PI)	0.04	0.000883	0.00509	8583
Oscillospiraceae sp. HG3A.0437	4-guanidinobutanoate	Guanidino and Acetamido Metabolism	0.04	0.000883	0.00509	8583
Eubacteriales sp. HG3A.0450	X - 13431	Uncharacterized molecules	0.04	0.000883	0.00509	8583
Intestinibacillus sp. Marseille-P4005 HG3A.0168	2-hydroxyhippurate (salicylurate)	Benzoate Metabolism	-0.04	0.000883	0.00509	8583
Eubacteriales sp. HG3A.0105	octadecanedioylcarnitine (C18-DC)*	Fatty Acid Metabolism (Acyl Carnitine, Dicarboxylate)	-0.04	0.000883	0.00509	8583
Oscillospiraceae sp. HG3A.0437	(R)-3-hydroxybutyrylcarnitine	Fatty Acid Metabolism (Acyl Carnitine, Hydroxy)	-0.04	0.000883	0.00509	8583
Eubacteriales sp. HG3A.0118	dihydroorotate	Pyrimidine Metabolism, Orotate containing	-0.04	0.000884	0.00509	8582
Intestinimonas massiliensis HG3A.0198	biliverdin	Hemoglobin and Porphyrin Metabolism	0.04	0.000884	0.00509	8583
Clostridia sp. HG3A.0756	X - 23680	Uncharacterized molecules	-0.04	0.000884	0.00509	8583
Clostridium sp. TF06-15AC HG3A.0032	creatinine	Creatine Metabolism	-0.04	0.000884	0.00509	8583
Eubacteriales sp. HG3A.0331	N-acetyl-3-methylhistidine*	Histidine Metabolism	0.04	0.000884	0.00509	8583
Oscillospiraceae sp. HG3A.0507	1-(1-enyl-stearoyl)-GPE (P-18:0)*	Lysoplasmalogen	0.04	0.000884	0.00509	8583
Clostridiaceae sp. HG3A.0431	citrulline	Urea cycle; Arginine and Proline Metabolism	-0.04	0.000884	0.00509	8583
Streptococcus salivarius HG3A.0071	5alpha-pregnan-diol disulfate	Progestin Steroids	-0.04	0.000884	0.00509	8583
Lachnospiraceae sp. HG3A.0399	glycohyocholate	Secondary Bile Acid Metabolism	0.04	0.000884	0.00509	8583
Eubacteriales sp. HG3A.0244	X - 25810	Uncharacterized molecules	0.04	0.000885	0.00509	8583
Collinsella intestinalis HG3A.0802	X - 23680	Uncharacterized molecules	0.04	0.000885	0.00509	8583
Clostridium sp. HG3A.0050	N-acetylaspartate (NAA)	Alanine and Aspartate Metabolism	-0.04	0.000885	0.0051	8583
Eubacteriales sp. HG3A.0654	4-cholesten-3-one	Sterol	-0.04	0.000885	0.0051	8583
Clostridia sp. HG3A.0756	1-palmitoyl-2-linoleoyl-GPI (16:0/18:2)	Phosphatidylinositol (PI)	-0.04	0.000885	0.0051	8582
Eubacteriales sp. HG3A.0118	X - 17365	Uncharacterized molecules	0.04	0.000885	0.0051	8583
Clostridium phoceensis HG3A.0014	taurolithocholate 3-sulfate	Secondary Bile Acid Metabolism	0.04	0.000886	0.0051	8583
Eubacteriales sp. HG3A.0636	1,3-dimethylurate	Xanthine Metabolism	0.04	0.000886	0.0051	8583
Eubacteriales sp. HG3A.0154	S-carboxyethylcysteine	Methionine, Cysteine, SAM and Taurine Metabolism	-0.05	0.000886	0.0051	3811
Bacteria sp. HG3A.0638	3-carboxy-4-methyl-5-propyl-2-furanpropanoate (CMPF)	Fatty Acid, Dicarboxylate	0.04	0.000886	0.0051	8583
Eubacteriales sp. HG3A.0450	carnitine	Carnitine Metabolism	-0.04	0.000886	0.0051	8582
Ruminococcus torques HG3A.0034	4-methylguaiacol sulfate	Benzoate Metabolism	-0.04	0.000886	0.0051	8583
Streptococcus parasanguinis HG3A.0117	methyl-4-hydroxybenzoate sulfate	Benzoate Metabolism	0.04	0.000886	0.0051	8583
Collinsella aerofaciens HG3A.0019	N-acetylalliin	Food Component/Plant	-0.04	0.000887	0.0051	8583
Oscillospiraceae sp. HG3A.0130	cystathionine	Methionine, Cysteine, SAM and Taurine Metabolism	-0.04	0.000887	0.0051	8583
Eubacteriales sp. HG3A.0443	3-indoleglyoxylic acid	Food Component/Plant	0.04	0.000887	0.0051	8583
Eubacteriales sp. HG3A.0260	1-(1-enyl-palmitoyl)-GPE (P-16:0)*	Lysoplasmalogen	0.04	0.000887	0.0051	8583
Eubacteriales sp. HG3A.1167	hyocholate	Secondary Bile Acid Metabolism	0.04	0.000887	0.00511	8583
Blautia obeum HG3A.0001	ursocholate	Secondary Bile Acid Metabolism	-0.05	0.000887	0.00511	3811
Ruminococcus champanellensis HG3A.0716	5alpha-androstan-3alpha,17alpha-diol monosulfate	Androgenic Steroids	0.04	0.000887	0.00511	8583
Lachnospiraceae sp. HG3A.0217	N-acetylglycine	Glycine, Serine and Threonine Metabolism	0.04	0.000887	0.00511	8583
Anaerobutyricum hallii HG3A.0012	sphingomyelin (d18:1/22:2, d18:2/22:1, d16:1/24:2)*	Sphingomyelins	-0.04	0.000888	0.00511	8583
Oscillospiraceae sp. HG3A.0207	2R,3R-dihydroxybutyrate	Fatty Acid, Dihydroxy	-0.04	0.000888	0.00511	8582
Eubacteriales sp. HG3A.0149	9-hydroxystearate	Fatty Acid, Monohydroxy	-0.04	0.000888	0.00511	8583
Clostridium sp. TF06-15AC HG3A.0032	isovalerate (i5:0)	Leucine, Isoleucine and Valine Metabolism	0.04	0.000888	0.00511	8583
Firmicutes sp. HG3A.0398	N-acetylalanine	Alanine and Aspartate Metabolism	-0.04	0.000888	0.00511	8582
Collinsella aerofaciens HG3A.0019	N-acetyl-3-methylhistidine*	Histidine Metabolism	-0.04	0.000888	0.00511	8583
Lachnospiraceae sp. HG3A.1272	5alpha-androstan-3beta,17alpha-diol disulfate	Androgenic Steroids	-0.04	0.000888	0.00511	8583
Clostridia sp. HG3A.0750	aconitate [cis or trans]	TCA Cycle	-0.04	0.000888	0.00511	8583
Eubacteriales sp. HG3A.0381	1-arachidonoyl-GPE (20:4n6)*	Lysophospholipid	-0.04	0.000889	0.00511	8583
Eubacteriales sp. HG3A.0857	1-methyl-4-imidazoleacetate	Histidine Metabolism	-0.04	0.000889	0.00511	8583
Bacteria sp. HG3A.0638	mannose	Fructose, Mannose and Galactose Metabolism	-0.04	0.000889	0.00511	8582
Eubacteriales sp. HG3A.0061	sphingomyelin (d18:1/20:2, d18:2/20:1, d16:1/22:2)*	Sphingomyelins	0.04	0.000889	0.00511	8583
Eubacteriales sp. HG3A.0443	X - 11478	Uncharacterized molecules	-0.04	0.000889	0.00512	8583
Eubacteriales sp. HG3A.0751	X - 24757	Uncharacterized molecules	0.04	0.00089	0.00512	8583
Eubacteriales sp. HG3A.0149	X - 19183	Uncharacterized molecules	0.04	0.00089	0.00512	8583
Streptococcus salivarius HG3A.0071	vanillactate	Tyrosine Metabolism	0.04	0.00089	0.00512	8583
Bacteria sp. HG3A.0483	3-hydroxyoctanoylcarnitine (1)	Fatty Acid Metabolism (Acyl Carnitine, Hydroxy)	0.04	0.00089	0.00512	8583
Alistipes shahii HG3A.0054	glycosyl-N-behenoyl-sphingadienine (d18:2/22:0)*	Hexosylceramides (HCER)	0.04	0.00089	0.00512	8583
Lachnospiraceae sp. HG3A.1272	docosatrienoate (22:3n6)*	Long Chain Polyunsaturated Fatty Acid (n3 and n6)	0.04	0.00089	0.00512	8583
Methanobrevibacter smithii HG3A.0152	X - 11478	Uncharacterized molecules	-0.04	0.00089	0.00512	8583
Collinsella intestinalis HG3A.0802	sphingomyelin (d18:1/20:1, d18:2/20:0)*	Sphingomyelins	-0.04	0.000891	0.00512	8583
Eubacteriales sp. HG3A.0441	sebacate (C10-DC)	Fatty Acid, Dicarboxylate	0.04	0.000891	0.00513	8583
Intestinibacillus sp. Marseille-P4005 HG3A.0168	X - 12839	Uncharacterized molecules	0.04	0.000891	0.00513	8583
Blautia obeum HG3A.0009	2R,3R-dihydroxybutyrate	Fatty Acid, Dihydroxy	0.04	0.000892	0.00513	8582
Anaerobutyricum hallii HG3A.0012	malonylcarnitine	Fatty Acid Synthesis	0.04	0.000892	0.00513	8583
Coprobacillus sp. HG3A.0022	4-acetamidophenylglucuronide	Drug - Analgesics, Anesthetics	-0.04	0.000892	0.00513	8583
Collinsella intestinalis HG3A.0802	X - 12812	Uncharacterized molecules	-0.04	0.000892	0.00513	8583
Dorea formicigenerans HG3A.0006	X - 11880	Uncharacterized molecules	0.04	0.000892	0.00513	8583
Oscillospiraceae sp. HG3A.0072	docosatrienoate (22:3n3)	Long Chain Polyunsaturated Fatty Acid (n3 and n6)	-0.04	0.000892	0.00513	8583
Streptococcus salivarius HG3A.0071	X - 21467	Uncharacterized molecules	0.04	0.000893	0.00513	8583
Eubacteriales sp. HG3A.0083	cytosine	Pyrimidine Metabolism, Cytidine containing	0.04	0.000893	0.00514	8583
Clostridia sp. HG3A.0385	3beta-hydroxy-5-cholestenoate	Sterol	0.04	0.000893	0.00514	8583
Streptococcus salivarius HG3A.0071	inosine	Purine Metabolism, (Hypo)Xanthine/Inosine containing	0.04	0.000893	0.00514	8583
Methanobrevibacter smithii HG3A.0152	N1-methyladenosine	Purine Metabolism, Adenine containing	-0.04	0.000893	0.00514	8583
Lachnospiraceae sp. HG3A.0903	N-methylproline	Urea cycle; Arginine and Proline Metabolism	0.04	0.000894	0.00514	8583
Oscillospiraceae sp. HG3A.0437	N-acetyl-1-methylhistidine*	Histidine Metabolism	-0.04	0.000895	0.00515	8583
Bacteria sp. HG3A.0638	2-methoxyhydroquinone sulfate (1)	Benzoate Metabolism	-0.04	0.000895	0.00515	8583
Barnesiellaceae sp. HG3A.1180	hexadecadienoate (16:2n6)	Long Chain Polyunsaturated Fatty Acid (n3 and n6)	-0.04	0.000895	0.00515	8583
Eubacteriales sp. HG3A.0609	hydrochlorothiazide	Drug - Cardiovascular	-0.04	0.000895	0.00515	8583
Oscillospiraceae sp. HG3A.0207	hydrochlorothiazide	Drug - Cardiovascular	-0.04	0.000895	0.00515	8583
Eubacteriales sp. HG3A.0781	3,4-dihydroxybutyrate	Fatty Acid, Dihydroxy	-0.04	0.000895	0.00515	8582
Anaerobutyricum hallii HG3A.0012	taurohyocholate*	Secondary Bile Acid Metabolism	-0.05	0.000895	0.00515	4772
Eubacteriales sp. HG3A.1445	docosatrienoate (22:3n6)*	Long Chain Polyunsaturated Fatty Acid (n3 and n6)	-0.04	0.000895	0.00515	8583
Eubacteriales sp. HG3A.0331	X - 24757	Uncharacterized molecules	0.04	0.000896	0.00515	8583
Anaerostipes hadrus HG3A.0003	sphingomyelin (d18:2/23:0, d18:1/23:1, d17:1/24:1)*	Sphingomyelins	-0.04	0.000896	0.00515	8583
Bifidobacterium adolescentis HG3A.0056	X - 23593	Uncharacterized molecules	-0.04	0.000896	0.00515	8583
Roseburia inulinivorans HG3A.0036	X - 25343	Uncharacterized molecules	0.04	0.000896	0.00515	8583
Eubacteriales sp. HG3A.0565	X - 25271	Uncharacterized molecules	0.04	0.000896	0.00515	8583
Eubacteriales sp. HG3A.0514	arachidoylcarnitine (C20)*	Fatty Acid Metabolism (Acyl Carnitine, Long Chain Saturated)	0.04	0.000897	0.00516	8583
Intestinimonas massiliensis HG3A.0198	X - 17654	Uncharacterized molecules	0.04	0.000897	0.00516	8583
Dorea longicatena HG3A.0039	2-naphthol sulfate	Chemical	0.04	0.000897	0.00516	8583
Oscillibacter sp. HG3A.0245	X - 17365	Uncharacterized molecules	0.04	0.000898	0.00516	8583
Clostridia sp. HG3A.0750	phytanate	Food Component/Plant	0.05	0.000898	0.00516	3811
Eubacteriales sp. HG3A.0242	myristate (14:0)	Long Chain Saturated Fatty Acid	-0.04	0.000898	0.00516	8583
Eubacteriales sp. HG3A.0331	sucrose	Disaccharides and Oligosaccharides	-0.05	0.000898	0.00516	3811
Lachnospiraceae sp. HG3A.0217	glycosyl ceramide (d18:1/23:1, d17:1/24:1)*	Hexosylceramides (HCER)	0.05	0.000898	0.00516	3811
Eubacterium ventriosum HG3A.0082	X - 11444	Uncharacterized molecules	0.04	0.000898	0.00516	8583
Clostridium sp. TM06-18 HG3A.0048	sulfate of piperine metabolite C16H19NO3 (2)*	Food Component/Plant	0.04	0.000898	0.00516	8583
Blautia sp. SG-772 HG3A.0063	behenoylcarnitine (C22)*	Fatty Acid Metabolism (Acyl Carnitine, Long Chain Saturated)	0.04	0.000898	0.00516	8583
Oscillospiraceae sp. HG3A.0223	branched-chain, straight-chain, or cyclopropyl 12:1 fatty acid*	Partially Characterized Molecules	0.04	0.000898	0.00516	8583
Firmicutes sp. HG3A.0397	palmitoyl-linoleoyl-glycerol (16:0/18:2) [2]*	Diacylglycerol	-0.05	0.000898	0.00516	3811
Eubacteriales sp. HG3A.0311	3-(methylthio)acetaminophen sulfate*	Drug - Analgesics, Anesthetics	-0.04	0.000898	0.00516	8583
Eubacteriales sp. HG3A.0316	X - 24295	Uncharacterized molecules	-0.04	0.000898	0.00516	8583
Firmicutes sp. HG3A.0397	oleoylcholine	Fatty Acid Metabolism (Acyl Choline)	0.04	0.000899	0.00516	8583
Ruminococcus torques HG3A.0034	tetradecadienedioate (C14:2-DC)*	Fatty Acid, Dicarboxylate	0.04	0.000899	0.00516	8583
Eubacterium ventriosum HG3A.0082	X - 12740	Uncharacterized molecules	0.04	0.000899	0.00517	8583
Eubacteriales sp. HG3A.0087	nonadecanoate (19:0)	Long Chain Saturated Fatty Acid	0.04	0.000899	0.00517	8583
Anaerostipes hadrus HG3A.0003	X - 23787	Uncharacterized molecules	0.04	0.000899	0.00517	8583
Lachnospiraceae sp. HG3A.0399	3-methylxanthine	Xanthine Metabolism	0.04	0.000899	0.00517	8583
Odoribacter splanchnicus HG3A.0041	3-hydroxypyridine glucuronide	Chemical	0.04	0.000899	0.00517	8583
Eubacteriales sp. HG3A.0125	succinimide	Chemical	0.04	0.0009	0.00517	8583
Clostridia sp. HG3A.1053	fumarate	TCA Cycle	0.04	0.0009	0.00517	8582
Oscillospiraceae sp. HG3A.0223	taurocholenate sulfate*	Secondary Bile Acid Metabolism	0.04	0.0009	0.00517	8583
Intestinibacillus sp. Marseille-P4005 HG3A.0168	chenodeoxycholic acid sulfate (1)	Primary Bile Acid Metabolism	0.05	0.000901	0.00517	3811
Lachnospiraceae sp. HG3A.0127	sebacate (C10-DC)	Fatty Acid, Dicarboxylate	-0.04	0.000901	0.00517	8583
Eubacteriales sp. HG3A.0381	3-(cystein-S-yl)acetaminophen*	Drug - Analgesics, Anesthetics	-0.04	0.000901	0.00517	8583
Eubacteriales sp. HG3A.0600	10-nonadecenoate (19:1n9)	Long Chain Monounsaturated Fatty Acid	-0.04	0.000901	0.00518	8583
Eubacteriales sp. HG3A.0083	5-oxoproline	Glutathione Metabolism	0.04	0.000901	0.00518	8583
Clostridiaceae sp. HG3A.0431	eicosenoylcarnitine (C20:1)*	Fatty Acid Metabolism (Acyl Carnitine, Monounsaturated)	-0.04	0.000901	0.00518	8583
Eubacteriales sp. HG3A.0751	palmitoylcholine	Fatty Acid Metabolism (Acyl Choline)	0.04	0.000901	0.00518	8583
Clostridia sp. HG3A.0140	3-(4-hydroxyphenyl)lactate	Tyrosine Metabolism	-0.04	0.000901	0.00518	8583
Fusicatenibacter saccharivorans HG3A.0004	malonylcarnitine	Fatty Acid Synthesis	0.04	0.000901	0.00518	8583
Roseburia inulinivorans HG3A.0036	N-acetyl-cadaverine	Lysine Metabolism	0.05	0.000902	0.00518	3811
Oscillibacter sp. PEA192 HG3A.0021	hydrochlorothiazide	Drug - Cardiovascular	0.04	0.000902	0.00518	8583
Eubacteriales sp. HG3A.0193	2-aminophenol sulfate	Food Component/Plant	-0.04	0.000902	0.00518	8583
Oscillibacter sp. HG3A.0245	docosahexaenoate (DHA; 22:6n3)	Long Chain Polyunsaturated Fatty Acid (n3 and n6)	0.04	0.000903	0.00518	8583
Ruminococcus torques HG3A.0034	glycerol	Glycerolipid Metabolism	0.04	0.000903	0.00519	8583
Anaerostipes hadrus HG3A.0003	N1-methylinosine	Purine Metabolism, (Hypo)Xanthine/Inosine containing	0.04	0.000903	0.00519	8583
Oscillibacter sp. HG3A.0245	palmitoyl-linoleoyl-glycerol (16:0/18:2) [2]*	Diacylglycerol	-0.05	0.000903	0.00519	3811
Intestinimonas massiliensis HG3A.0198	X - 25217	Uncharacterized molecules	0.05	0.000903	0.00519	3811
Eubacteriales sp. HG3A.0600	propionylcarnitine (C3)	Fatty Acid Metabolism (also BCAA Metabolism)	-0.04	0.000903	0.00519	8583
Butyricicoccus sp. HG3A.0008	serotonin	Tryptophan Metabolism	-0.04	0.000904	0.00519	8583
Eubacteriales sp. HG3A.0381	decadienedioic acid (C10:2-DC)**	Fatty Acid, Dicarboxylate	-0.04	0.000904	0.00519	8583
Eubacteriales sp. HG3A.0577	X - 21364	Uncharacterized molecules	-0.04	0.000904	0.00519	8583
Eubacteriales sp. HG3A.0369	2-hydroxylaurate	Fatty Acid, Monohydroxy	0.05	0.000904	0.00519	4772
Alistipes shahii HG3A.0054	alpha-ketoglutarate	TCA Cycle	-0.04	0.000904	0.00519	8582
Coprobacillus sp. HG3A.0022	cotinine	Tobacco Metabolite	0.04	0.000904	0.00519	8583
Firmicutes sp. HG3A.0398	X - 11787	Uncharacterized molecules	0.04	0.000904	0.00519	8583
Eubacteriales sp. HG3A.0331	erythronate*	Aminosugar Metabolism	-0.04	0.000905	0.00519	8582
Eubacteriales sp. HG3A.0654	solanidine	Food Component/Plant	-0.04	0.000905	0.00519	8583
Dorea formicigenerans HG3A.0006	N-acetylvaline	Leucine, Isoleucine and Valine Metabolism	0.04	0.000905	0.0052	8583
Clostridia sp. HG3A.0756	X - 25524	Uncharacterized molecules	0.05	0.000905	0.0052	3811
Eubacteriales sp. HG3A.0118	X - 23680	Uncharacterized molecules	-0.04	0.000905	0.0052	8583
Clostridia sp. HG3A.0750	4-hydroxyphenylacetate	Phenylalanine Metabolism	-0.04	0.000905	0.0052	8583
Oscillospiraceae sp. HG3A.0223	phosphoethanolamine	Phospholipid Metabolism	0.04	0.000906	0.0052	8583
Bacteroides cellulosilyticus HG3A.0108	9,10-DiHOME	Fatty Acid, Dihydroxy	0.04	0.000906	0.0052	8583
Eubacteriales sp. HG3A.1445	norcotinine	Tobacco Metabolite	-0.04	0.000906	0.0052	8583
Limosilactobacillus mucosae HG3A.0953	N-(2-furoyl)glycine	Food Component/Plant	0.04	0.000906	0.0052	8583
Blautia obeum HG3A.0009	alpha-hydroxyisovalerate	Leucine, Isoleucine and Valine Metabolism	0.04	0.000906	0.0052	8583
Bacteroides intestinalis HG3A.0265	X - 12906	Uncharacterized molecules	0.04	0.000906	0.0052	8583
Dorea sp. AF36-15AT HG3A.0052	deoxycholic acid glucuronide	Secondary Bile Acid Metabolism	-0.04	0.000906	0.0052	8583
Collinsella intestinalis HG3A.0802	sphingomyelin (d18:0/20:0, d16:0/22:0)*	Dihydrosphingomyelins	0.04	0.000906	0.0052	8583
Blautia obeum HG3A.0009	5-methyluridine (ribothymidine)	Pyrimidine Metabolism, Uracil containing	-0.04	0.000906	0.0052	8583
Eubacteriales sp. HG3A.0061	X - 24585	Uncharacterized molecules	0.04	0.000906	0.0052	8583
Eubacteriales sp. HG3A.0331	sulfate of piperine metabolite C18H21NO3 (1)*	Food Component/Plant	-0.04	0.000907	0.0052	8583
Clostridium phoceensis HG3A.0014	heptenedioate (C7:1-DC)*	Fatty Acid, Dicarboxylate	0.04	0.000907	0.0052	8582
Eubacteriales sp. HG3A.0857	isoleucylglycine	Dipeptide	0.04	0.000907	0.0052	8583
Oscillospiraceae sp. HG3A.0207	carnitine of C10H14O2 (5)*	Partially Characterized Molecules	-0.05	0.000907	0.00521	4772
Eubacteriales sp. HG3A.0381	tartarate	Food Component/Plant	0.04	0.000907	0.00521	8583
Eubacteriales sp. HG3A.1167	S-methylmethionine	Methionine, Cysteine, SAM and Taurine Metabolism	0.04	0.000907	0.00521	8583
Lachnospiraceae sp. HG3A.0018	arachidonoylcarnitine (C20:4)	Fatty Acid Metabolism (Acyl Carnitine, Polyunsaturated)	0.04	0.000907	0.00521	8583
Alistipes communis HG3A.0064	lithocholic acid sulfate (2)	Secondary Bile Acid Metabolism	0.04	0.000908	0.00521	8583
Eubacteriales sp. HG3A.0568	X - 25948	Uncharacterized molecules	-0.04	0.000908	0.00521	8583
Oscillospiraceae sp. HG3A.0072	dopamine 3-O-sulfate	Tyrosine Metabolism	0.04	0.000908	0.00521	8583
Eubacteriales sp. HG3A.0751	X - 18887	Uncharacterized molecules	0.04	0.000908	0.00521	8583
Clostridium sp. TM06-18 HG3A.0048	X - 18886	Uncharacterized molecules	0.04	0.000909	0.00521	8583
Coprobacillus sp. HG3A.0022	X - 12456	Uncharacterized molecules	-0.04	0.000909	0.00522	8583
Alistipes shahii HG3A.0054	X - 25343	Uncharacterized molecules	-0.04	0.000909	0.00522	8583
Eubacteriales sp. HG3A.0442	N-methylhydroxyproline**	Urea cycle; Arginine and Proline Metabolism	0.05	0.00091	0.00522	4772
Dorea sp. AF36-15AT HG3A.0052	leucine	Leucine, Isoleucine and Valine Metabolism	0.04	0.00091	0.00522	8583
Lachnospiraceae sp. HG3A.0217	dihydrocaffeate sulfate (2)	Food Component/Plant	0.04	0.00091	0.00522	8582
Eubacteriales sp. HG3A.0857	valine	Leucine, Isoleucine and Valine Metabolism	-0.04	0.00091	0.00522	8583
Anaerotruncus massiliensis HG3A.0460	asparagine	Alanine and Aspartate Metabolism	0.04	0.00091	0.00522	8583
Eubacteriales sp. HG3A.0697	(R)-3-hydroxybutyrylcarnitine	Fatty Acid Metabolism (Acyl Carnitine, Hydroxy)	-0.04	0.00091	0.00522	8583
Eubacteriales sp. HG3A.0781	N-acetylneuraminate	Aminosugar Metabolism	-0.04	0.00091	0.00522	8583
Eubacteriales sp. HG3A.0193	cysteine s-sulfate	Methionine, Cysteine, SAM and Taurine Metabolism	-0.04	0.00091	0.00522	8582
Oscillospiraceae sp. HG3A.0060	andro steroid monosulfate C19H28O6S (1)*	Androgenic Steroids	-0.04	0.000911	0.00523	8583
Eubacteriales sp. HG3A.0600	trans-3,4-methyleneheptanoate	Food Component/Plant	-0.04	0.000912	0.00523	8583
Eubacteriales sp. HG3A.0193	1,2-dilinoleoyl-GPC (18:2/18:2)	Phosphatidylcholine (PC)	0.04	0.000912	0.00523	8583
Eubacteriales sp. HG3A.0118	retinol (Vitamin A)	Vitamin A Metabolism	-0.04	0.000912	0.00523	8583
Butyricicoccus sp. HG3A.0008	1-palmitoyl-GPE (16:0)	Lysophospholipid	-0.04	0.000913	0.00523	8583
Oscillospiraceae sp. HG3A.0210	4-acetamidophenylglucuronide	Drug - Analgesics, Anesthetics	-0.04	0.000913	0.00523	8583
Eubacteriales sp. HG3A.0565	taurolithocholate 3-sulfate	Secondary Bile Acid Metabolism	0.04	0.000913	0.00523	8583
Dorea sp. AF24-7LB HG3A.0086	lyxonate	Pentose Metabolism	-0.04	0.000913	0.00523	8582
Collinsella intestinalis HG3A.0802	lactate	Glycolysis, Gluconeogenesis, and Pyruvate Metabolism	0.04	0.000913	0.00523	8583
Eubacteriales sp. HG3A.1167	glycosyl-N-(2-hydroxynervonoyl)-sphingosine (d18:1/24:1(2OH))*	Hexosylceramides (HCER)	-0.05	0.000913	0.00524	4772
Faecalibacterium sp. HG3A.0042	2-furoylcarnitine	Food Component/Plant	0.05	0.000913	0.00524	3811
Dorea formicigenerans HG3A.0006	hypoxanthine	Purine Metabolism, (Hypo)Xanthine/Inosine containing	0.04	0.000914	0.00524	8583
Oscillospiraceae sp. HG3A.0060	5-dodecenoylcarnitine (C12:1)	Fatty Acid Metabolism (Acyl Carnitine, Monounsaturated)	-0.04	0.000914	0.00524	8583
Clostridium sp. TM06-18 HG3A.0048	hexadecadienoate (16:2n6)	Long Chain Polyunsaturated Fatty Acid (n3 and n6)	0.04	0.000914	0.00524	8583
Clostridium phoceensis HG3A.0014	2'-deoxyuridine	Pyrimidine Metabolism, Uracil containing	-0.04	0.000914	0.00524	8583
Oscillospiraceae sp. HG3A.0223	3beta-hydroxy-5-cholestenoate	Sterol	0.04	0.000914	0.00524	8583
Clostridia sp. HG3A.0140	N-acetyl-1-methylhistidine*	Histidine Metabolism	-0.04	0.000914	0.00524	8583
Clostridiaceae sp. HG3A.0431	linolenoylcarnitine (C18:3)*	Fatty Acid Metabolism (Acyl Carnitine, Polyunsaturated)	-0.04	0.000914	0.00524	8583
Dorea sp. AF36-15AT HG3A.0052	X - 24411	Uncharacterized molecules	0.05	0.000915	0.00524	4772
Oscillospiraceae sp. HG3A.0060	1-linolenoylglycerol (18:3)	Monoacylglycerol	-0.04	0.000915	0.00524	8583
Eubacteriales sp. HG3A.0061	1-stearoyl-GPE (18:0)	Lysophospholipid	-0.04	0.000915	0.00524	8583
Intestinibacillus sp. Marseille-P4005 HG3A.0168	X - 12812	Uncharacterized molecules	-0.04	0.000915	0.00525	8583
Anaerostipes hadrus HG3A.0003	cysteinylglycine	Glutathione Metabolism	0.04	0.000915	0.00525	8583
Eubacteriales sp. HG3A.0229	ginkgolic acid C15:1	Food Component/Plant	0.04	0.000915	0.00525	8582
Roseburia inulinivorans HG3A.0036	sulfate of piperine metabolite C16H19NO3 (3)*	Food Component/Plant	0.04	0.000915	0.00525	8583
Lachnospiraceae sp. HG3A.0399	X - 13684	Uncharacterized molecules	-0.04	0.000915	0.00525	8583
Prevotella copri HG3A.0237	X - 11381	Uncharacterized molecules	0.04	0.000916	0.00525	8583
Anaerotruncus massiliensis HG3A.0460	caproate (6:0)	Medium Chain Fatty Acid	0.04	0.000916	0.00525	8583
Eubacteriales sp. HG3A.0215	levulinoylcarnitine	Food Component/Plant	-0.04	0.000916	0.00525	8583
Faecalibacterium sp. HG3A.0042	1-stearoyl-2-docosahexaenoyl-GPE (18:0/22:6)*	Phosphatidylethanolamine (PE)	-0.04	0.000916	0.00525	8583
Dorea longicatena HG3A.0039	X - 24473	Uncharacterized molecules	-0.04	0.000916	0.00525	8583
Oscillospiraceae sp. HG3A.0210	taurolithocholate 3-sulfate	Secondary Bile Acid Metabolism	0.04	0.000917	0.00525	8583
Eubacteriales sp. HG3A.0441	sphingomyelin (d18:1/20:2, d18:2/20:1, d16:1/22:2)*	Sphingomyelins	0.04	0.000917	0.00525	8583
Eubacteriales sp. HG3A.0118	N-acetylalliin	Food Component/Plant	0.04	0.000917	0.00525	8583
Eubacteriales sp. HG3A.0154	acisoga	Polyamine Metabolism	-0.04	0.000917	0.00525	8583
Clostridia sp. HG3A.0385	hypoxanthine	Purine Metabolism, (Hypo)Xanthine/Inosine containing	-0.04	0.000917	0.00526	8583
Bifidobacterium adolescentis HG3A.0056	3-bromo-5-chloro-2,6-dihydroxybenzoic acid*	Chemical	-0.04	0.000917	0.00526	8583
Streptococcus salivarius HG3A.0071	X - 25371	Uncharacterized molecules	0.04	0.000917	0.00526	8583
Oscillospiraceae sp. HG3A.0060	ethyl alpha-glucopyranoside	Food Component/Plant	-0.04	0.000918	0.00526	8583
Eubacterium ventriosum HG3A.0082	4-acetaminophen sulfate	Drug - Analgesics, Anesthetics	-0.04	0.000918	0.00526	8583
Clostridiaceae sp. HG3A.0431	X - 23780	Uncharacterized molecules	-0.04	0.000918	0.00526	8583
Eubacteriales sp. HG3A.0128	5alpha-pregnan-3beta,20alpha-diol monosulfate (2)	Progestin Steroids	-0.04	0.000918	0.00526	8583
Ruminococcus champanellensis HG3A.0716	X - 11478	Uncharacterized molecules	-0.04	0.000918	0.00526	8583
Eubacteriales sp. HG3A.0162	5-acetylamino-6-amino-3-methyluracil	Xanthine Metabolism	0.04	0.000919	0.00526	8582
Eubacteriales sp. HG3A.0859	nisinate (24:6n3)	Long Chain Polyunsaturated Fatty Acid (n3 and n6)	-0.04	0.000919	0.00526	8583
Faecalibacterium prausnitzii HG3A.0010	pregnenetriol sulfate*	Pregnenolone Steroids	0.04	0.000919	0.00526	8583
Eubacteriales sp. HG3A.0125	beta-alanine	Pyrimidine Metabolism, Uracil containing	-0.04	0.000919	0.00527	8583
Clostridiaceae sp. HG3A.0431	X - 24425	Uncharacterized molecules	-0.04	0.00092	0.00527	8583
Oscillospiraceae sp. HG3A.0210	5,6-dihydrothymine	Pyrimidine Metabolism, Thymine containing	0.04	0.00092	0.00527	8583
Oscillospiraceae sp. HG3A.0437	nisinate (24:6n3)	Long Chain Polyunsaturated Fatty Acid (n3 and n6)	-0.04	0.00092	0.00527	8583
Odoribacter splanchnicus HG3A.0041	(N(1) + N(8))-acetylspermidine	Polyamine Metabolism	0.04	0.000921	0.00527	8583
Clostridium phoceensis HG3A.0014	X - 24418	Uncharacterized molecules	0.04	0.000921	0.00527	8583
Firmicutes sp. HG3A.0398	glucoheptose	Food Component/Plant	0.05	0.000921	0.00527	3811
Faecalibacterium sp. HG3A.0042	azelate (C9-DC)	Fatty Acid, Dicarboxylate	-0.04	0.000921	0.00527	8583
Eubacteriales sp. HG3A.0514	N-acetylaspartate (NAA)	Alanine and Aspartate Metabolism	0.04	0.000921	0.00527	8583
Eubacteriales sp. HG3A.0781	glycosyl ceramide (d18:2/24:1, d18:1/24:2)*	Hexosylceramides (HCER)	0.04	0.000922	0.00528	8583
Eubacteriales sp. HG3A.0441	caprate (10:0)	Medium Chain Fatty Acid	0.04	0.000922	0.00528	8583
Eubacteriales sp. HG3A.0118	acesulfame	Food Component/Plant	-0.04	0.000922	0.00528	8583
Eubacteriales sp. HG3A.0565	X - 18899	Uncharacterized molecules	0.04	0.000923	0.00528	8583
Firmicutes sp. HG3A.0397	palmitoylcarnitine (C16)	Fatty Acid Metabolism (Acyl Carnitine, Long Chain Saturated)	-0.04	0.000923	0.00528	8583
Lachnospiraceae sp. HG3A.0018	3-hydroxyadipate	Fatty Acid, Dicarboxylate	-0.04	0.000923	0.00528	8582
Streptococcus parasanguinis HG3A.0117	androstenediol (3alpha, 17alpha) monosulfate (3)	Androgenic Steroids	-0.04	0.000923	0.00528	8583
Eubacteriales sp. HG3A.0197	desmethylcitalopram*	Drug - Psychoactive	-0.04	0.000923	0.00529	8583
Clostridium sp. TF06-15AC HG3A.0032	1-ribosyl-imidazoleacetate*	Histidine Metabolism	-0.04	0.000923	0.00529	8583
Eubacteriales sp. HG3A.0154	nicotine	Tobacco Metabolite	-0.05	0.000923	0.00529	3811
Eubacteriales sp. HG3A.0654	(2 or 3)-decenoate (10:1n7 or n8)	Medium Chain Fatty Acid	0.04	0.000924	0.00529	8583
Eubacteriales sp. HG3A.0781	tartronate (hydroxymalonate)	Food Component/Plant	0.04	0.000924	0.00529	8583
Faecalibacterium prausnitzii HG3A.0010	sphingomyelin (d18:2/23:1)*	Sphingomyelins	0.04	0.000924	0.00529	8583
Alistipes communis HG3A.0064	1-palmitoyl-2-oleoyl-GPC (16:0/18:1)	Phosphatidylcholine (PC)	-0.04	0.000924	0.00529	8583
Eubacteriales sp. HG3A.0136	stearoylcholine*	Fatty Acid Metabolism (Acyl Choline)	0.04	0.000924	0.00529	8583
Oscillospiraceae sp. HG3A.0256	X - 12456	Uncharacterized molecules	0.04	0.000924	0.00529	8583
Dorea formicigenerans HG3A.0006	corticosterone	Corticosteroids	-0.04	0.000924	0.00529	8583
Eubacterium sp. AM49-13BH HG3A.0251	caffeine	Xanthine Metabolism	-0.04	0.000925	0.00529	8583
Eubacteriales sp. HG3A.1167	glycerate	Glycolysis, Gluconeogenesis, and Pyruvate Metabolism	0.04	0.000925	0.00529	8582
Eubacteriales sp. HG3A.0260	1-oleoyl-GPC (18:1)	Lysophospholipid	0.04	0.000925	0.00529	8583
Bacteroides cellulosilyticus HG3A.0108	3-hydroxybutyroylglycine**	Fatty Acid Metabolism (Acyl Glycine)	0.05	0.000925	0.00529	4772
Bacteroides cellulosilyticus HG3A.0108	octadecanedioylcarnitine (C18-DC)*	Fatty Acid Metabolism (Acyl Carnitine, Dicarboxylate)	0.04	0.000925	0.00529	8583
Eubacteriales sp. HG3A.0061	glycolithocholate sulfate*	Secondary Bile Acid Metabolism	-0.04	0.000925	0.0053	8583
Collinsella aerofaciens HG3A.0019	3-methoxycatechol sulfate (1)	Benzoate Metabolism	-0.04	0.000926	0.0053	8583
Oscillospiraceae sp. HG3A.0207	N-alpha-acetylornithine	Urea cycle; Arginine and Proline Metabolism	0.04	0.000926	0.0053	8583
Bacteria sp. HG3A.0638	methylsuccinate	Leucine, Isoleucine and Valine Metabolism	0.04	0.000926	0.0053	8582
Dorea sp. AF36-15AT HG3A.0052	bilirubin (Z,Z)	Hemoglobin and Porphyrin Metabolism	-0.04	0.000926	0.0053	8583
Eubacteriales sp. HG3A.0311	1-(1-enyl-palmitoyl)-2-linoleoyl-GPE (P-16:0/18:2)*	Plasmalogen	0.04	0.000926	0.0053	8583
Limosilactobacillus mucosae HG3A.0953	N-acetyltaurine	Methionine, Cysteine, SAM and Taurine Metabolism	0.04	0.000927	0.0053	8583
Lachnospiraceae sp. HG3A.0399	ascorbic acid 3-sulfate*	Ascorbate and Aldarate Metabolism	0.04	0.000927	0.0053	8582
Anaerobutyricum hallii HG3A.0012	arachidoylcarnitine (C20)*	Fatty Acid Metabolism (Acyl Carnitine, Long Chain Saturated)	-0.04	0.000927	0.0053	8583
Eubacteriales sp. HG3A.0697	X - 11858	Uncharacterized molecules	0.04	0.000927	0.0053	8583
Eubacteriales sp. HG3A.0197	De(carboxymethoxy) cetirizine acetic acid	Drug - Respiratory	-0.04	0.000927	0.0053	8583
Eubacteriales sp. HG3A.1167	gentisate	Tyrosine Metabolism	0.04	0.000927	0.0053	8583
Lachnospiraceae sp. HG3A.0903	X - 24736	Uncharacterized molecules	0.04	0.000927	0.0053	8583
Oscillospiraceae sp. HG3A.0210	X - 12112	Uncharacterized molecules	-0.04	0.000927	0.0053	8583
Alistipes shahii HG3A.0054	arachidonoylcholine	Fatty Acid Metabolism (Acyl Choline)	0.04	0.000927	0.0053	8583
Eubacteriales sp. HG3A.0061	naringenin 7-glucuronide	Food Component/Plant	-0.04	0.000927	0.00531	8583
Eubacteriales sp. HG3A.0087	X - 17010	Uncharacterized molecules	-0.04	0.000928	0.00531	8583
Streptococcus parasanguinis HG3A.0117	1-(1-enyl-palmitoyl)-2-arachidonoyl-GPE (P-16:0/20:4)*	Plasmalogen	0.04	0.000928	0.00531	8583
Eubacteriales sp. HG3A.0311	branched-chain, straight-chain, or cyclopropyl 10:1 fatty acid (1)*	Partially Characterized Molecules	0.04	0.000928	0.00531	8583
Bacteria sp. HG3A.0483	bilirubin degradation product, C16H18N2O5 (1)**	Partially Characterized Molecules	0.04	0.000928	0.00531	8583
Alistipes senegalensis HG3A.0141	1-methyl-4-imidazoleacetate	Histidine Metabolism	-0.04	0.000928	0.00531	8583
Eubacteriales sp. HG3A.0331	ribonate	Pentose Metabolism	-0.04	0.000929	0.00531	8582
Eubacteriales sp. HG3A.0514	cetirizine	Drug - Respiratory	-0.04	0.00093	0.00532	8583
Eubacteriales sp. HG3A.0100	3-hydroxyoctanoate	Fatty Acid, Monohydroxy	0.04	0.00093	0.00532	8583
Oscillospiraceae sp. HG3A.0437	X - 23680	Uncharacterized molecules	-0.04	0.00093	0.00532	8583
Eubacteriales sp. HG3A.0136	3-hydroxyoctanoate	Fatty Acid, Monohydroxy	0.04	0.000931	0.00532	8583
Blautia massiliensis HG3A.0023	adenine	Purine Metabolism, Adenine containing	0.05	0.000931	0.00532	3811
Oscillibacter sp. HG3A.0245	methionine sulfone	Methionine, Cysteine, SAM and Taurine Metabolism	0.04	0.000931	0.00532	8583
Eubacteriales sp. HG3A.0197	docosahexaenoylcarnitine (C22:6)*	Fatty Acid Metabolism (Acyl Carnitine, Polyunsaturated)	0.04	0.000931	0.00532	8583
Eubacteriales sp. HG3A.0100	X - 24328	Uncharacterized molecules	0.04	0.000931	0.00532	8583
Allisonella histaminiformans HG3A.0332	1-(1-enyl-palmitoyl)-2-oleoyl-GPE (P-16:0/18:1)*	Plasmalogen	0.04	0.000931	0.00532	8583
Clostridia sp. HG3A.1053	2-methoxyacetaminophen glucuronide*	Drug - Analgesics, Anesthetics	-0.04	0.000931	0.00532	8583
Eubacteriales sp. HG3A.0118	cetirizine	Drug - Respiratory	-0.04	0.000932	0.00533	8583
Eubacteriales sp. HG3A.0409	N-palmitoyl-sphingosine (d18:1/16:0)	Ceramides	-0.04	0.000932	0.00533	8583
Limosilactobacillus mucosae HG3A.0953	gamma-glutamylphenylalanine	Gamma-glutamyl Amino Acid	0.04	0.000932	0.00533	8583
Clostridium phoceensis HG3A.0014	glutamine	Glutamate Metabolism	-0.04	0.000932	0.00533	8583
Eubacteriales sp. HG3A.0697	X - 15245	Uncharacterized molecules	-0.04	0.000932	0.00533	8583
Anaerotruncus massiliensis HG3A.0460	N-formylanthranilic acid	Tryptophan Metabolism	0.04	0.000932	0.00533	8583
Butyricicoccus sp. HG3A.0008	2,4-di-tert-butylphenol	Chemical	0.05	0.000932	0.00533	3811
Lachnospiraceae sp. HG3A.0127	X - 25422	Uncharacterized molecules	-0.04	0.000933	0.00533	8583
Eubacteriales sp. HG3A.0229	X - 15503	Uncharacterized molecules	0.04	0.000933	0.00533	8583
Eubacteriales sp. HG3A.0100	N-acetylcarnosine	Histidine Metabolism	0.04	0.000933	0.00533	8583
Oscillibacter sp. HG3A.0245	metoprolol acid metabolite*	Drug - Cardiovascular	-0.04	0.000933	0.00533	8583
Eubacteriales sp. HG3A.0383	3-methoxytyramine sulfate	Tyrosine Metabolism	-0.04	0.000933	0.00533	8583
Clostridium phoceensis HG3A.0014	X - 18888	Uncharacterized molecules	-0.04	0.000933	0.00533	8583
Eubacteriales sp. HG3A.0369	glycerol	Glycerolipid Metabolism	-0.04	0.000933	0.00533	8583
Eubacteriales sp. HG3A.0215	1-methyl-5-imidazolelactate	Histidine Metabolism	0.04	0.000934	0.00534	8583
Bifidobacterium adolescentis HG3A.0056	2-hydroxy-4-(methylthio)butanoic acid	Methionine, Cysteine, SAM and Taurine Metabolism	0.04	0.000934	0.00534	8582
Clostridium sp. TF06-15AC HG3A.0032	X - 25433	Uncharacterized molecules	0.04	0.000934	0.00534	8583
Streptococcus parasanguinis HG3A.0117	X - 25217	Uncharacterized molecules	-0.05	0.000934	0.00534	3811
Eubacteriales sp. HG3A.0083	7-methylxanthine	Xanthine Metabolism	0.04	0.000934	0.00534	8583
Eubacteriales sp. HG3A.0105	homovanillate (HVA)	Tyrosine Metabolism	-0.04	0.000935	0.00534	8583
Alistipes senegalensis HG3A.0141	X - 21736	Uncharacterized molecules	-0.04	0.000935	0.00534	8583
Eubacteriales sp. HG3A.0697	salicyluric glucuronide*	Drug - Analgesics, Anesthetics	-0.04	0.000935	0.00534	8583
Eubacteriales sp. HG3A.0442	glycochenodeoxycholate	Primary Bile Acid Metabolism	-0.04	0.000935	0.00534	8583
Streptococcus salivarius HG3A.0071	bilirubin degradation product, C17H18N2O4 (3)**	Partially Characterized Molecules	-0.04	0.000936	0.00535	8583
Eubacteriales sp. HG3A.0383	eicosenedioate (C20:1-DC)*	Fatty Acid, Dicarboxylate	0.04	0.000936	0.00535	6692
Fusicatenibacter saccharivorans HG3A.0004	glycochenodeoxycholate 3-sulfate	Primary Bile Acid Metabolism	0.04	0.000936	0.00535	8583
Eubacteriales sp. HG3A.0311	X - 12112	Uncharacterized molecules	-0.04	0.000936	0.00535	8583
Eubacteriales sp. HG3A.0859	phenol glucuronide	Tyrosine Metabolism	-0.04	0.000936	0.00535	8583
Lachnospiraceae sp. HG3A.0217	gamma-glutamylphenylalanine	Gamma-glutamyl Amino Acid	-0.04	0.000936	0.00535	8583
Eubacteriales sp. HG3A.0331	vanillic acid glycine	Food Component/Plant	-0.04	0.000937	0.00535	8583
Clostridiaceae sp. HG3A.0431	X - 22162	Uncharacterized molecules	-0.04	0.000937	0.00535	8583
Eubacteriales sp. HG3A.0369	2-aminooctanoate	Fatty Acid, Amino	0.04	0.000937	0.00535	8583
Blautia massiliensis HG3A.0023	palmitate (16:0)	Long Chain Saturated Fatty Acid	0.04	0.000937	0.00535	8583
Eubacteriales sp. HG3A.0441	X - 17367	Uncharacterized molecules	0.04	0.000937	0.00535	8583
Roseburia faecis HG3A.0058	4-hydroxyglutamate	Glutamate Metabolism	0.04	0.000938	0.00536	8583
Eubacteriales sp. HG3A.0136	androstenediol (3alpha, 17alpha) monosulfate (2)	Androgenic Steroids	0.04	0.000938	0.00536	8583
Collinsella aerofaciens HG3A.0019	ribonate	Pentose Metabolism	0.04	0.000938	0.00536	8582
Alistipes communis HG3A.0064	2-aminoadipate	Lysine Metabolism	-0.04	0.000938	0.00536	8583
Roseburia inulinivorans HG3A.0036	sphingadienine	Sphingolipid Synthesis	0.04	0.000938	0.00536	8583
Eubacteriales sp. HG3A.0118	S-1-pyrroline-5-carboxylate	Glutamate Metabolism	0.04	0.000938	0.00536	8583
Roseburia inulinivorans HG3A.0036	N-acetylcitrulline	Urea cycle; Arginine and Proline Metabolism	0.04	0.000938	0.00536	8583
Eubacteriales sp. HG3A.0105	17alpha-hydroxypregnenolone 3-sulfate	Pregnenolone Steroids	0.04	0.000938	0.00536	8583
Eubacteriales sp. HG3A.0565	4-acetylphenol sulfate	Benzoate Metabolism	0.04	0.000939	0.00536	8583
Eubacterium sp. AM49-13BH HG3A.0251	X - 11372	Uncharacterized molecules	-0.04	0.000939	0.00536	8583
Eubacteriales sp. HG3A.0636	hypotaurine	Methionine, Cysteine, SAM and Taurine Metabolism	0.04	0.000939	0.00536	8582
Clostridium sp. HG3A.0050	N-acetyl-4-chlorophenylalanine	Chemical	0.06	0.000939	0.00536	2881
Eubacteriales sp. HG3A.0260	dodecanedioate (C12-DC)	Fatty Acid, Dicarboxylate	0.04	0.000939	0.00536	8583
Eubacteriales sp. HG3A.0441	methylnaphthyl sulfate (2)*	Chemical	-0.04	0.000939	0.00536	8583
Eubacteriales sp. HG3A.0600	3-amino-2-piperidone	Urea cycle; Arginine and Proline Metabolism	-0.04	0.00094	0.00537	8583
Lachnospiraceae sp. HG3A.0018	X - 25948	Uncharacterized molecules	0.04	0.00094	0.00537	8583
Eubacteriales sp. HG3A.0260	creatine	Creatine Metabolism	-0.04	0.00094	0.00537	8583
Eubacteriales sp. HG3A.0229	allantoin	Purine Metabolism, (Hypo)Xanthine/Inosine containing	0.04	0.00094	0.00537	8582
Dorea formicigenerans HG3A.0006	decadienedioic acid (C10:2-DC)**	Fatty Acid, Dicarboxylate	0.04	0.00094	0.00537	8583
Clostridium phoceensis HG3A.0014	sulfate*	Chemical	0.04	0.00094	0.00537	8583
Streptococcus parasanguinis HG3A.0117	X - 17685	Uncharacterized molecules	0.04	0.00094	0.00537	8583
Blautia obeum HG3A.0009	pregnanediol-3-glucuronide	Progestin Steroids	-0.04	0.00094	0.00537	8583
Eubacteriales sp. HG3A.0061	X - 26119	Uncharacterized molecules	-0.08	0.000941	0.00537	1891
Eubacteriales sp. HG3A.0781	1-stearoyl-2-arachidonoyl-GPC (18:0/20:4)	Phosphatidylcholine (PC)	-0.04	0.000941	0.00537	8583
Oscillibacter sp. HG3A.0245	glycochenodeoxycholate 3-sulfate	Primary Bile Acid Metabolism	-0.04	0.000941	0.00537	8583
Methanobrevibacter smithii HG3A.0152	picolinoylglycine	Fatty Acid Metabolism (Acyl Glycine)	-0.04	0.000941	0.00537	8583
Eubacteriales sp. HG3A.0100	1,3-dimethylurate	Xanthine Metabolism	-0.04	0.000941	0.00537	8583
Eubacteriales sp. HG3A.0609	X - 21353	Uncharacterized molecules	0.04	0.000941	0.00537	8583
Oscillospiraceae sp. HG3A.0437	succinylcarnitine (C4-DC)	TCA Cycle	-0.04	0.000942	0.00538	8583
Clostridia sp. HG3A.0750	glucuronide of piperine metabolite C17H21NO3 (3)*	Food Component/Plant	-0.04	0.000942	0.00538	8583
Lachnospiraceae sp. HG3A.0217	1-methyl-5-imidazolelactate	Histidine Metabolism	0.04	0.000942	0.00538	8583
Clostridium sp. TM06-18 HG3A.0048	X - 24494	Uncharacterized molecules	-0.04	0.000942	0.00538	8583
Eubacteriales sp. HG3A.1167	trimethylamine N-oxide	Phospholipid Metabolism	0.04	0.000943	0.00538	8583
Eubacteriales sp. HG3A.0442	X - 23680	Uncharacterized molecules	-0.04	0.000943	0.00538	8583
Clostridium sp. AT4 HG3A.0347	X - 25468	Uncharacterized molecules	0.04	0.000943	0.00538	8583
Eubacteriales sp. HG3A.0125	dodecadienoate (12:2)*	Fatty Acid, Dicarboxylate	0.04	0.000943	0.00538	8583
Streptococcus parasanguinis HG3A.0117	3-hydroxyhexanoate	Fatty Acid, Monohydroxy	-0.04	0.000943	0.00538	8583
Eubacteriales sp. HG3A.0128	O-acetylhomoserine	Glycine, Serine and Threonine Metabolism	-0.05	0.000943	0.00538	4772
Ruminococcus champanellensis HG3A.0716	1-palmitoyl-2-stearoyl-GPC (16:0/18:0)	Phosphatidylcholine (PC)	0.04	0.000943	0.00538	8583
Eubacteriales sp. HG3A.0450	vanillic acid glycine	Food Component/Plant	-0.04	0.000943	0.00538	8583
Streptococcus salivarius HG3A.0071	1-oleoyl-2-linoleoyl-GPE (18:1/18:2)*	Phosphatidylethanolamine (PE)	0.04	0.000944	0.00538	8583
Eubacteriales sp. HG3A.0697	X - 13684	Uncharacterized molecules	-0.04	0.000944	0.00538	8583
Eubacteriales sp. HG3A.0443	arabonate/xylonate	Pentose Metabolism	0.04	0.000944	0.00539	8582
Faecalibacterium prausnitzii HG3A.0029	1-palmitoyl-2-arachidonoyl-GPE (16:0/20:4)*	Phosphatidylethanolamine (PE)	-0.04	0.000944	0.00539	8583
Eubacteriales sp. HG3A.0857	stearoylcarnitine (C18)	Fatty Acid Metabolism (Acyl Carnitine, Long Chain Saturated)	0.04	0.000944	0.00539	8583
Lachnospiraceae sp. HG3A.0399	butyrylglycine	Fatty Acid Metabolism (also BCAA Metabolism)	0.04	0.000944	0.00539	6692
Eubacteriales sp. HG3A.0654	nisinate (24:6n3)	Long Chain Polyunsaturated Fatty Acid (n3 and n6)	-0.04	0.000944	0.00539	8583
Dorea formicigenerans HG3A.0006	guanidinosuccinate	Guanidino and Acetamido Metabolism	-0.05	0.000944	0.00539	4772
Bifidobacterium adolescentis HG3A.0056	desmethylnaproxen sulfate	Drug - Analgesics, Anesthetics	0.04	0.000945	0.00539	8583
Eubacteriales sp. HG3A.0193	pregnenetriol sulfate*	Pregnenolone Steroids	-0.04	0.000945	0.00539	8583
Eubacteriales sp. HG3A.0331	ethyl beta-glucopyranoside	Food Component/Plant	0.04	0.000945	0.00539	8583
Faecalibacterium sp. HG3A.0042	1-palmitoyl-2-arachidonoyl-GPI (16:0/20:4)*	Phosphatidylinositol (PI)	-0.04	0.000945	0.00539	8583
Eubacteriales sp. HG3A.0568	deoxycholic acid 3-sulfate	Secondary Bile Acid Metabolism	0.05	0.000945	0.00539	3811
Alistipes shahii HG3A.0054	1-(1-enyl-stearoyl)-2-linoleoyl-GPE (P-18:0/18:2)*	Plasmalogen	0.04	0.000945	0.00539	8583
Eubacteriales sp. HG3A.0197	1-palmitoyl-2-oleoyl-GPI (16:0/18:1)*	Phosphatidylinositol (PI)	-0.04	0.000945	0.00539	8583
Eubacteriales sp. HG3A.0083	heneicosapentaenoate (21:5n3)	Long Chain Polyunsaturated Fatty Acid (n3 and n6)	0.04	0.000945	0.00539	8583
Eubacteriales sp. HG3A.0118	palmitoylcarnitine (C16)	Fatty Acid Metabolism (Acyl Carnitine, Long Chain Saturated)	-0.04	0.000946	0.00539	8583
Blautia obeum HG3A.0009	palmitoyl ethanolamide	Endocannabinoid	0.05	0.000947	0.0054	4772
Oscillospiraceae sp. HG3A.0437	3-hydroxyoctanoylcarnitine (2)	Fatty Acid Metabolism (Acyl Carnitine, Hydroxy)	0.04	0.000947	0.0054	8583
Ruminococcus sp. HG3A.0487	ursodeoxycholate	Secondary Bile Acid Metabolism	0.04	0.000947	0.0054	8583
Dorea formicigenerans HG3A.0006	3-ethylcatechol sulfate (1)	Food Component/Plant	-0.04	0.000947	0.0054	8583
Roseburia faecis HG3A.0058	X - 25279	Uncharacterized molecules	0.04	0.000947	0.0054	8583
Eubacteriales sp. HG3A.0409	palmitoylcholine	Fatty Acid Metabolism (Acyl Choline)	0.04	0.000948	0.0054	8583
Eubacteriales sp. HG3A.0260	N-lactoyl histidine	Histidine Metabolism	-0.05	0.000948	0.00541	3811
Oscillospiraceae sp. HG3A.0207	bilirubin degradation product, C17H18N2O4 (3)**	Partially Characterized Molecules	0.04	0.000948	0.00541	8583
Clostridium sp. TF06-15AC HG3A.0032	docosatrienoate (22:3n3)	Long Chain Polyunsaturated Fatty Acid (n3 and n6)	0.04	0.000948	0.00541	8583
Oscillibacter sp. PEA192 HG3A.0021	carnosine	Histidine Metabolism	0.04	0.000948	0.00541	8583
Eubacteriales sp. HG3A.0383	bilirubin degradation product, C16H18N2O5 (1)**	Partially Characterized Molecules	0.04	0.000948	0.00541	8583
Alistipes senegalensis HG3A.0141	candesartan	Drug - Cardiovascular	-0.04	0.000949	0.00541	8583
Eubacteriales sp. HG3A.0441	sphingomyelin (d18:2/24:1, d18:1/24:2)*	Sphingomyelins	0.04	0.000949	0.00541	8583
Eubacteriales sp. HG3A.0269	(S)-3-hydroxybutyrylcarnitine	Fatty Acid Metabolism (Acyl Carnitine, Hydroxy)	-0.04	0.000949	0.00541	8583
Coprococcus comes HG3A.0016	sphingomyelin (d18:2/24:1, d18:1/24:2)*	Sphingomyelins	-0.04	0.000949	0.00541	8583
Oscillospiraceae sp. HG3A.0072	nonadecanoate (19:0)	Long Chain Saturated Fatty Acid	0.04	0.000949	0.00541	8583
Eubacteriales sp. HG3A.0244	thioproline	Chemical	-0.04	0.000949	0.00541	8583
Clostridium phoceensis HG3A.0014	X - 24544	Uncharacterized molecules	0.04	0.00095	0.00541	8583
Clostridia sp. HG3A.0385	3-(N-acetyl-L-cystein-S-yl) acetaminophen	Drug - Analgesics, Anesthetics	-0.04	0.00095	0.00542	8583
Clostridia sp. HG3A.0750	imidazole lactate	Histidine Metabolism	0.04	0.00095	0.00542	8583
Eubacteriales sp. HG3A.0331	2'-O-methyluridine	Pyrimidine Metabolism, Uracil containing	0.04	0.00095	0.00542	8583
Eubacterium ventriosum HG3A.0082	tyrosine	Tyrosine Metabolism	0.04	0.00095	0.00542	8583
Dorea sp. AF36-15AT HG3A.0052	X - 11378	Uncharacterized molecules	-0.05	0.00095	0.00542	4772
Firmicutes sp. HG3A.0398	X - 12729	Uncharacterized molecules	0.04	0.000951	0.00542	8583
Clostridiaceae sp. HG3A.0431	acisoga	Polyamine Metabolism	0.04	0.000951	0.00542	8583
Eubacteriales sp. HG3A.0442	hexadecasphingosine (d16:1)*	Sphingosines	-0.04	0.000951	0.00542	8583
Oxalobacter formigenes HG3A.0552	X - 21839	Uncharacterized molecules	0.04	0.000951	0.00542	8583
Oscillibacter sp. HG3A.0245	2,3-dihydroxy-5-methylthio-4-pentenoate (DMTPA)*	Methionine, Cysteine, SAM and Taurine Metabolism	-0.04	0.000952	0.00542	8583
Eubacteriales sp. HG3A.0857	X - 19438	Uncharacterized molecules	-0.04	0.000952	0.00542	8583
Streptococcus parasanguinis HG3A.0117	suberoylcarnitine (C8-DC)	Fatty Acid Metabolism (Acyl Carnitine, Dicarboxylate)	0.05	0.000952	0.00542	3811
Lachnospiraceae sp. HG3A.0127	suberate (C8-DC)	Fatty Acid, Dicarboxylate	-0.05	0.000952	0.00542	3811
Firmicutes sp. HG3A.0397	X - 25417	Uncharacterized molecules	0.04	0.000952	0.00543	8583
Eubacteriales sp. HG3A.0514	X - 21441	Uncharacterized molecules	-0.04	0.000952	0.00543	8583
Eubacteriales sp. HG3A.0149	3-methyl catechol sulfate (1)	Benzoate Metabolism	0.04	0.000952	0.00543	8583
Eubacteriales sp. HG3A.0935	1-lignoceroyl-GPC (24:0)	Lysophospholipid	0.04	0.000952	0.00543	8583
Faecalibacterium sp. HG3A.0042	alpha-hydroxycaproate	Fatty Acid, Monohydroxy	-0.05	0.000953	0.00543	3811
Oscillibacter sp. PEA192 HG3A.0021	ethyl alpha-glucopyranoside	Food Component/Plant	0.04	0.000953	0.00543	8583
Clostridiaceae sp. HG3A.0431	stearate (18:0)	Long Chain Saturated Fatty Acid	0.04	0.000953	0.00543	8583
Streptococcus salivarius HG3A.0071	5-dodecenoylcarnitine (C12:1)	Fatty Acid Metabolism (Acyl Carnitine, Monounsaturated)	-0.04	0.000953	0.00543	8583
Eubacteriales sp. HG3A.0568	methylsuccinate	Leucine, Isoleucine and Valine Metabolism	0.04	0.000953	0.00543	8582
Eubacteriales sp. HG3A.0244	N6-methyladenosine	Purine Metabolism, Adenine containing	-0.04	0.000953	0.00543	8583
Eubacteriales sp. HG3A.0083	biliverdin	Hemoglobin and Porphyrin Metabolism	0.04	0.000954	0.00543	8583
Intestinimonas massiliensis HG3A.0198	1-palmitoyl-GPI (16:0)	Lysophospholipid	-0.04	0.000954	0.00543	8583
Firmicutes sp. HG3A.0397	sphingomyelin (d17:2/16:0, d18:2/15:0)*	Sphingomyelins	0.04	0.000954	0.00543	8583
Alistipes communis HG3A.0064	5alpha-androstan-3alpha,17beta-diol monosulfate (1)	Androgenic Steroids	-0.04	0.000954	0.00543	8583
Faecalibacterium sp. HG3A.0042	1-palmitoyl-2-oleoyl-GPC (16:0/18:1)	Phosphatidylcholine (PC)	-0.04	0.000954	0.00544	8583
Collinsella intestinalis HG3A.0802	X - 21742	Uncharacterized molecules	-0.04	0.000954	0.00544	8583
Eubacteriales sp. HG3A.0083	3-hydroxydecanoylcarnitine	Fatty Acid Metabolism (Acyl Carnitine, Hydroxy)	0.04	0.000954	0.00544	8583
Eubacteriales sp. HG3A.0857	X - 24418	Uncharacterized molecules	0.04	0.000954	0.00544	8583
Clostridium sp. AT4 HG3A.0347	adipoylcarnitine (C6-DC)	Fatty Acid Metabolism (Acyl Carnitine, Dicarboxylate)	0.04	0.000954	0.00544	8583
Lachnospiraceae sp. HG3A.0399	alanine	Alanine and Aspartate Metabolism	-0.04	0.000954	0.00544	8583
Faecalibacterium sp. HG3A.0042	alliin	Food Component/Plant	0.04	0.000955	0.00544	8583
Bacteroides cellulosilyticus HG3A.0108	N-acetyltyrosine	Tyrosine Metabolism	-0.04	0.000955	0.00544	8583
Eubacteriales sp. HG3A.0568	gamma-glutamylvaline	Gamma-glutamyl Amino Acid	-0.04	0.000955	0.00544	8583
Oscillospiraceae sp. HG3A.0207	cytosine	Pyrimidine Metabolism, Cytidine containing	0.04	0.000955	0.00544	8583
Alistipes senegalensis HG3A.0141	bilirubin (Z,Z)	Hemoglobin and Porphyrin Metabolism	0.04	0.000955	0.00544	8583
Clostridia sp. HG3A.0750	trans-4-hydroxyproline	Urea cycle; Arginine and Proline Metabolism	-0.04	0.000955	0.00544	8583
Eubacteriales sp. HG3A.0316	3-ethylcatechol sulfate (1)	Food Component/Plant	0.04	0.000955	0.00544	8583
Ruminococcus torques HG3A.0034	inosine	Purine Metabolism, (Hypo)Xanthine/Inosine containing	0.04	0.000955	0.00544	8583
Eubacteriales sp. HG3A.0083	X - 16580	Uncharacterized molecules	-0.04	0.000956	0.00544	8583
Eubacteriales sp. HG3A.0316	pregnenediol sulfate (C21H34O5S)*	Pregnenolone Steroids	0.04	0.000956	0.00545	8583
Oscillibacter sp. HG3A.0245	N-acetyltyrosine	Tyrosine Metabolism	-0.04	0.000957	0.00545	8583
Oscillibacter sp. HG3A.0245	X - 25433	Uncharacterized molecules	-0.04	0.000957	0.00545	8583
Eubacteriales sp. HG3A.0441	3-methylcrotonylglycine	Leucine, Isoleucine and Valine Metabolism	0.05	0.000957	0.00545	3811
Eubacteriales sp. HG3A.1445	4-methoxyphenol sulfate	Tyrosine Metabolism	0.04	0.000957	0.00545	8583
Eubacteriales sp. HG3A.0331	X - 17438	Uncharacterized molecules	0.04	0.000957	0.00545	8583
Eubacteriales sp. HG3A.1445	1-stearoyl-2-arachidonoyl-GPC (18:0/20:4)	Phosphatidylcholine (PC)	-0.04	0.000958	0.00545	8583
Alistipes senegalensis HG3A.0141	corticosterone	Corticosteroids	0.04	0.000958	0.00545	8583
Clostridium sp. HG3A.0050	1-oleoylglycerol (18:1)	Monoacylglycerol	0.04	0.000958	0.00545	8583
Eubacteriales sp. HG3A.1445	gamma-glutamyltryptophan	Gamma-glutamyl Amino Acid	-0.04	0.000958	0.00546	8583
Oscillospiraceae sp. HG3A.0130	cortisone	Corticosteroids	0.04	0.000958	0.00546	8583
Faecalibacterium sp. HG3A.0042	oleoyl-linoleoyl-glycerol (18:1/18:2) [1]	Diacylglycerol	-0.04	0.000958	0.00546	8583
Eubacteriales sp. HG3A.0381	glutamine_degradant*	Partially Characterized Molecules	0.04	0.000958	0.00546	8583
Eubacteriales sp. HG3A.0568	indoleacetylglutamine	Tryptophan Metabolism	0.04	0.000958	0.00546	8583
Eubacteriales sp. HG3A.1167	4-hydroxycoumarin	Drug - Cardiovascular	0.04	0.000958	0.00546	8583
Eubacteriales sp. HG3A.0136	X - 12127	Uncharacterized molecules	-0.04	0.000958	0.00546	8583
Ruminococcus torques HG3A.0034	dehydroepiandrosterone sulfate (DHEA-S)	Androgenic Steroids	0.04	0.000958	0.00546	8583
Eubacteriales sp. HG3A.0136	(2 or 3)-decenoate (10:1n7 or n8)	Medium Chain Fatty Acid	0.04	0.000958	0.00546	8583
Eubacteriales sp. HG3A.1445	bilirubin degradation product, C16H18N2O5 (3)**	Partially Characterized Molecules	0.04	0.000958	0.00546	5702
Coprococcus comes HG3A.0016	X - 22162	Uncharacterized molecules	0.04	0.000959	0.00546	8583
Eubacteriales sp. HG3A.0105	theobromine	Xanthine Metabolism	0.04	0.000959	0.00546	8583
Clostridia sp. HG3A.0756	X - 17328	Uncharacterized molecules	0.05	0.000959	0.00546	3811
Eubacterium sp. AM49-13BH HG3A.0251	hydroxy-N6,N6,N6-trimethyllysine*	Lysine Metabolism	-0.04	0.000959	0.00546	8583
Eubacteriales sp. HG3A.0311	citalopram/escitalopram	Drug - Psychoactive	-0.04	0.000959	0.00546	8583
Anaerobutyricum hallii HG3A.0012	tryptophan	Tryptophan Metabolism	0.04	0.000959	0.00546	8583
Streptococcus parasanguinis HG3A.0117	behenoyl dihydrosphingomyelin (d18:0/22:0)*	Dihydrosphingomyelins	0.04	0.000959	0.00546	8583
Clostridium phoceensis HG3A.0014	decadienedioic acid (C10:2-DC)**	Fatty Acid, Dicarboxylate	0.04	0.00096	0.00546	8583
Streptococcus salivarius HG3A.0071	pipecolate	Lysine Metabolism	-0.04	0.00096	0.00546	8583
Lachnospiraceae sp. HG3A.0399	N-formylanthranilic acid	Tryptophan Metabolism	0.04	0.00096	0.00546	8583
Streptococcus salivarius HG3A.0071	cholic acid glucuronide	Primary Bile Acid Metabolism	0.04	0.00096	0.00546	8583
Eubacteriales sp. HG3A.0100	carnosine	Histidine Metabolism	-0.04	0.00096	0.00547	8583
Eubacteriales sp. HG3A.0215	dihomo-linolenate (20:3n3 or n6)	Long Chain Polyunsaturated Fatty Acid (n3 and n6)	-0.04	0.00096	0.00547	8583
Oscillospiraceae sp. HG3A.0437	dihydroorotate	Pyrimidine Metabolism, Orotate containing	-0.04	0.000961	0.00547	8582
Lachnospiraceae sp. HG3A.0903	citrate	TCA Cycle	0.04	0.000962	0.00547	8583
Bacteroides intestinalis HG3A.0265	N1-methyladenosine	Purine Metabolism, Adenine containing	-0.04	0.000962	0.00547	8583
Lachnospiraceae sp. HG3A.0217	2-methoxyacetaminophen sulfate*	Drug - Analgesics, Anesthetics	-0.04	0.000962	0.00547	8583
Clostridia sp. HG3A.0140	bilirubin degradation product, C17H18N2O4 (3)**	Partially Characterized Molecules	0.04	0.000962	0.00547	8583
Alistipes communis HG3A.0064	norcotinine	Tobacco Metabolite	-0.04	0.000962	0.00547	8583
Clostridia sp. HG3A.0756	pipecolate	Lysine Metabolism	0.04	0.000962	0.00547	8583
Clostridium sp. TF06-15AC HG3A.0032	acisoga	Polyamine Metabolism	0.04	0.000962	0.00547	8583
Blautia obeum HG3A.0009	omeprazole	Drug - Gastrointestinal	0.04	0.000962	0.00547	8583
Faecalibacterium prausnitzii HG3A.0029	glycolithocholate sulfate*	Secondary Bile Acid Metabolism	-0.04	0.000962	0.00547	8583
Ruminococcus torques HG3A.0034	alpha-hydroxyisovalerate	Leucine, Isoleucine and Valine Metabolism	0.04	0.000962	0.00547	8583
Eubacteriales sp. HG3A.0751	pyridoxate	Vitamin B6 Metabolism	0.04	0.000962	0.00548	8583
Oscillospiraceae sp. HG3A.0060	dodecenedioate (C12:1-DC)*	Fatty Acid, Dicarboxylate	0.04	0.000962	0.00548	8583
Eubacteriales sp. HG3A.0442	metoprolol acid metabolite*	Drug - Cardiovascular	-0.04	0.000963	0.00548	8583
Eubacteriales sp. HG3A.0450	N-acetyl-2-aminoadipate	Lysine Metabolism	-0.04	0.000963	0.00548	8583
Eubacteriales sp. HG3A.0857	2-methylmalonylcarnitine (C4-DC)	Fatty Acid Metabolism (also BCAA Metabolism)	-0.04	0.000963	0.00548	6692
Eubacteriales sp. HG3A.0083	equol sulfate	Food Component/Plant	0.05	0.000963	0.00548	4772
Eubacteriales sp. HG3A.1445	guaiacol sulfate	Benzoate Metabolism	0.04	0.000963	0.00548	8583
Clostridiaceae sp. HG3A.0491	azelate (C9-DC)	Fatty Acid, Dicarboxylate	-0.04	0.000963	0.00548	8583
Eubacteriales sp. HG3A.0441	trans-4-hydroxyproline	Urea cycle; Arginine and Proline Metabolism	-0.04	0.000964	0.00548	8583
Oscillospiraceae sp. HG3A.0130	alpha-ketobutyrate	Methionine, Cysteine, SAM and Taurine Metabolism	0.04	0.000964	0.00548	8582
Eubacteriales sp. HG3A.0083	X - 24949	Uncharacterized molecules	-0.04	0.000964	0.00549	8583
Eubacteriales sp. HG3A.0100	citalopram propionate*	Drug - Psychoactive	-0.04	0.000964	0.00549	8583
Alistipes communis HG3A.0064	oleoyl-linoleoyl-glycerol (18:1/18:2) [1]	Diacylglycerol	-0.04	0.000964	0.00549	8583
Eubacteriales sp. HG3A.0441	X - 19141	Uncharacterized molecules	0.04	0.000964	0.00549	8583
Coprococcus comes HG3A.0016	2,3-dihydroxyisovalerate	Food Component/Plant	-0.04	0.000965	0.00549	8582
Eubacteriales sp. HG3A.0118	N-alpha-acetylornithine	Urea cycle; Arginine and Proline Metabolism	0.04	0.000965	0.00549	8583
Alistipes communis HG3A.0064	X - 23782	Uncharacterized molecules	0.04	0.000965	0.00549	8583
Lachnospiraceae sp. HG3A.0127	methionine sulfoxide	Methionine, Cysteine, SAM and Taurine Metabolism	0.04	0.000965	0.00549	8583
Blautia obeum HG3A.0009	X - 17653	Uncharacterized molecules	-0.04	0.000966	0.00549	8583
Oscillibacter sp. HG3A.0245	2S,3R-dihydroxybutyrate	Fatty Acid, Dihydroxy	0.04	0.000966	0.00549	8582
Eubacteriales sp. HG3A.0514	retinol (Vitamin A)	Vitamin A Metabolism	-0.04	0.000966	0.00549	8583
Eubacterium sp. AM49-13BH HG3A.0251	X - 25810	Uncharacterized molecules	0.04	0.000966	0.00549	8583
Clostridia sp. HG3A.0756	gamma-CEHC	Tocopherol Metabolism	0.04	0.000966	0.00549	8583
Collinsella aerofaciens HG3A.0019	alpha-hydroxyisovalerate	Leucine, Isoleucine and Valine Metabolism	0.04	0.000966	0.00549	8583
Eubacteriales sp. HG3A.0269	pro-hydroxy-pro	Urea cycle; Arginine and Proline Metabolism	0.04	0.000966	0.00549	8583
Eubacteriales sp. HG3A.0409	ethyl beta-glucopyranoside	Food Component/Plant	0.04	0.000967	0.0055	8583
Oscillospiraceae sp. HG3A.0256	3-(3-hydroxyphenyl)propionate sulfate	Benzoate Metabolism	-0.04	0.000967	0.0055	8583
Eubacteriales sp. HG3A.0162	1-palmitoyl-GPC (16:0)	Lysophospholipid	0.04	0.000967	0.0055	8583
Blautia massiliensis HG3A.0023	X - 17655	Uncharacterized molecules	-0.04	0.000967	0.0055	8583
Fusicatenibacter saccharivorans HG3A.0004	X - 12306	Uncharacterized molecules	-0.04	0.000967	0.0055	8583
Eubacteriales sp. HG3A.0441	eugenol sulfate	Food Component/Plant	0.04	0.000968	0.0055	8583
Clostridia sp. HG3A.0750	indoleacetate	Tryptophan Metabolism	0.04	0.000968	0.0055	8583
Eubacteriales sp. HG3A.0242	carnosine	Histidine Metabolism	-0.04	0.000968	0.0055	8583
Faecalibacterium sp. HG3A.0042	1H-indole-7-acetic acid	Bacterial/Fungal	0.05	0.000968	0.0055	3811
Lachnospiraceae sp. HG3A.0217	N-acetylcitrulline	Urea cycle; Arginine and Proline Metabolism	-0.04	0.000968	0.0055	8583
Eubacteriales sp. HG3A.0149	eicosenedioate (C20:1-DC)*	Fatty Acid, Dicarboxylate	0.04	0.000968	0.0055	6692
Firmicutes sp. HG3A.0398	3-(cystein-S-yl)acetaminophen*	Drug - Analgesics, Anesthetics	-0.04	0.000968	0.0055	8583
Intestinibacillus sp. Marseille-P4005 HG3A.0168	erythritol	Food Component/Plant	0.04	0.000968	0.00551	8582
Eubacterium ramulus HG3A.0068	aspartate	Alanine and Aspartate Metabolism	0.04	0.000969	0.00551	8583
Eubacteriales sp. HG3A.0443	2-methoxyacetaminophen glucuronide*	Drug - Analgesics, Anesthetics	-0.04	0.000969	0.00551	8583
Streptococcus parasanguinis HG3A.0117	behenoyl sphingomyelin (d18:1/22:0)*	Sphingomyelins	-0.04	0.000969	0.00551	8583
Eubacterium ramulus HG3A.0068	X - 25420	Uncharacterized molecules	-0.04	0.00097	0.00551	8583
Eubacteriales sp. HG3A.0450	12,13-DiHOME	Fatty Acid, Dihydroxy	0.04	0.00097	0.00551	8583
Alistipes shahii HG3A.0054	creatine	Creatine Metabolism	-0.04	0.00097	0.00551	8583
Lachnospiraceae sp. HG3A.1272	2-oleoylglycerol (18:1)	Monoacylglycerol	0.04	0.00097	0.00551	8583
Clostridium sp. HG3A.0050	X - 23659	Uncharacterized molecules	-0.04	0.00097	0.00552	8583
Clostridium sp. TM06-18 HG3A.0048	X - 22771	Uncharacterized molecules	-0.04	0.000971	0.00552	8583
Blautia obeum HG3A.0001	N-oleoyltaurine	Endocannabinoid	0.04	0.000971	0.00552	8583
Bacteroides cellulosilyticus HG3A.0108	docosahexaenoylcholine	Fatty Acid Metabolism (Acyl Choline)	0.04	0.000971	0.00552	8583
Alistipes shahii HG3A.0054	X - 18886	Uncharacterized molecules	-0.04	0.000971	0.00552	8583
Eubacteriales sp. HG3A.0781	sphingosine	Sphingosines	-0.04	0.000971	0.00552	8583
Eubacteriales sp. HG3A.0136	4-hydroxyphenylacetylglutamine	Acetylated Peptides	-0.04	0.000972	0.00552	8583
Clostridium sp. TF06-15AC HG3A.0032	palmitate (16:0)	Long Chain Saturated Fatty Acid	0.04	0.000972	0.00552	8583
Oscillibacter sp. PEA192 HG3A.0021	benzoate	Benzoate Metabolism	-0.04	0.000972	0.00552	8583
Eubacterium ventriosum HG3A.0082	X - 17654	Uncharacterized molecules	0.04	0.000972	0.00552	8583
Dorea formicigenerans HG3A.0006	X - 17438	Uncharacterized molecules	-0.04	0.000972	0.00552	8583
Oscillospiraceae sp. HG3A.0207	lignoceroyl sphingomyelin (d18:1/24:0)	Sphingomyelins	0.04	0.000972	0.00553	8583
Dorea longicatena HG3A.0039	X - 12193	Uncharacterized molecules	-0.04	0.000972	0.00553	8583
Ruminococcus champanellensis HG3A.0716	X - 17325	Uncharacterized molecules	0.04	0.000973	0.00553	8583
Eubacteriales sp. HG3A.0260	X - 12839	Uncharacterized molecules	-0.04	0.000973	0.00553	8583
Bifidobacterium adolescentis HG3A.0056	X - 12411	Uncharacterized molecules	0.04	0.000973	0.00553	8583
Bacteroides cellulosilyticus HG3A.0108	quinolinate	Nicotinate and Nicotinamide Metabolism	-0.04	0.000973	0.00553	8583
Eubacterium ventriosum HG3A.0082	3-hydroxypyridine sulfate	Chemical	-0.04	0.000973	0.00553	8583
Eubacteriales sp. HG3A.1445	1-arachidonylglycerol (20:4)	Monoacylglycerol	-0.04	0.000973	0.00553	8583
Fusicatenibacter saccharivorans HG3A.0004	dihydroferulic acid sulfate	Food Component/Plant	0.04	0.000973	0.00553	8583
Eubacteriales sp. HG3A.0565	methyl-4-hydroxybenzoate sulfate	Benzoate Metabolism	-0.04	0.000974	0.00553	8583
Coprobacillus sp. HG3A.0022	uridine	Pyrimidine Metabolism, Uracil containing	0.04	0.000974	0.00553	8583
Butyricicoccus sp. HG3A.0008	5,6-dihydrothymine	Pyrimidine Metabolism, Thymine containing	-0.04	0.000974	0.00553	8583
Eubacteriales sp. HG3A.0331	lignoceroyl sphingomyelin (d18:1/24:0)	Sphingomyelins	0.04	0.000975	0.00554	8583
Oscillospiraceae sp. HG3A.0072	X - 25343	Uncharacterized molecules	-0.04	0.000975	0.00554	8583
Clostridiaceae sp. HG3A.0431	citalopram propionate*	Drug - Psychoactive	0.04	0.000975	0.00554	8583
Streptococcus salivarius HG3A.0071	glutarylcarnitine (C5-DC)	Lysine Metabolism	0.04	0.000975	0.00554	8583
Oscillospiraceae sp. HG3A.0130	stearoylcarnitine (C18)	Fatty Acid Metabolism (Acyl Carnitine, Long Chain Saturated)	0.04	0.000975	0.00554	8583
Blautia obeum HG3A.0009	branched-chain, straight-chain, or cyclopropyl 10:1 fatty acid (1)*	Partially Characterized Molecules	-0.04	0.000975	0.00554	8583
Blautia massiliensis HG3A.0023	N-methyltaurine	Methionine, Cysteine, SAM and Taurine Metabolism	-0.04	0.000975	0.00554	8582
Oscillospiraceae sp. HG3A.0223	2R,3R-dihydroxybutyrate	Fatty Acid, Dihydroxy	-0.04	0.000975	0.00554	8582
Faecalibacterium sp. HG3A.0042	X - 12798	Uncharacterized molecules	0.04	0.000976	0.00554	8583
Eubacteriales sp. HG3A.1445	metabolonic lactone sulfate	Partially Characterized Molecules	-0.04	0.000976	0.00554	8583
Bacteroides intestinalis HG3A.0265	ascorbic acid 2-sulfate	Ascorbate and Aldarate Metabolism	0.04	0.000976	0.00554	8582
Eubacteriales sp. HG3A.0242	X - 12193	Uncharacterized molecules	0.04	0.000976	0.00554	8583
Eubacteriales sp. HG3A.0215	2,3-dihydroxyisovalerate	Food Component/Plant	0.04	0.000976	0.00554	8582
Eubacteriales sp. HG3A.0331	gamma-glutamylhistidine	Gamma-glutamyl Amino Acid	-0.04	0.000976	0.00554	8583
Eubacteriales sp. HG3A.0162	palmitoleoylcarnitine (C16:1)*	Fatty Acid Metabolism (Acyl Carnitine, Monounsaturated)	-0.04	0.000976	0.00554	8583
Collinsella intestinalis HG3A.0802	S-adenosylhomocysteine (SAH)	Methionine, Cysteine, SAM and Taurine Metabolism	0.04	0.000977	0.00554	8583
Blautia massiliensis HG3A.0023	X - 19438	Uncharacterized molecules	0.04	0.000977	0.00555	8583
Lachnospiraceae sp. HG3A.0127	N,N-dimethyl-pro-pro	Modified Peptides	0.04	0.000977	0.00555	8583
Eubacteriales sp. HG3A.0087	4-hydroxyphenylacetate	Phenylalanine Metabolism	-0.04	0.000978	0.00555	8583
Clostridium phoceensis HG3A.0014	fumarate	TCA Cycle	-0.04	0.000978	0.00555	8582
Dorea sp. AF36-15AT HG3A.0052	X - 11852	Uncharacterized molecules	0.04	0.000978	0.00555	8583
Eubacteriales sp. HG3A.0514	gluconate	Food Component/Plant	0.04	0.000978	0.00555	8582
Eubacteriales sp. HG3A.0442	X - 24352	Uncharacterized molecules	-0.04	0.000978	0.00555	8583
Eubacteriales sp. HG3A.0441	X - 12283	Uncharacterized molecules	0.04	0.000978	0.00555	8583
Dorea sp. AF36-15AT HG3A.0052	X - 24425	Uncharacterized molecules	-0.04	0.000978	0.00555	8583
Eubacteriales sp. HG3A.0215	(R)-3-hydroxybutyrylcarnitine	Fatty Acid Metabolism (Acyl Carnitine, Hydroxy)	-0.04	0.000979	0.00556	8583
Collinsella aerofaciens HG3A.0019	oleoylcholine	Fatty Acid Metabolism (Acyl Choline)	-0.04	0.000979	0.00556	8583
Eubacteriales sp. HG3A.0125	8-methoxykynurenate	Tryptophan Metabolism	-0.04	0.000979	0.00556	8583
Eubacteriales sp. HG3A.0600	3-hydroxyoctanoylcarnitine (1)	Fatty Acid Metabolism (Acyl Carnitine, Hydroxy)	0.04	0.000979	0.00556	8583
Eubacteriales sp. HG3A.0331	gamma-glutamyl-alpha-lysine	Gamma-glutamyl Amino Acid	-0.04	0.000979	0.00556	8583
Roseburia faecis HG3A.0058	1,3-dimethylurate	Xanthine Metabolism	0.04	0.00098	0.00556	8583
Odoribacter splanchnicus HG3A.0041	X - 17301	Uncharacterized molecules	-0.04	0.00098	0.00556	6692
Faecalibacterium prausnitzii HG3A.0010	sphingomyelin (d17:2/16:0, d18:2/15:0)*	Sphingomyelins	0.04	0.00098	0.00556	8583
Eubacteriales sp. HG3A.0118	X - 21470	Uncharacterized molecules	-0.04	0.00098	0.00556	8583
Dorea longicatena HG3A.0039	N-acetylleucine	Leucine, Isoleucine and Valine Metabolism	0.04	0.000981	0.00556	8583
Blautia obeum HG3A.0001	hydroxy-N6,N6,N6-trimethyllysine*	Lysine Metabolism	0.04	0.000981	0.00556	8583
Intestinimonas massiliensis HG3A.0198	lanthionine	Methionine, Cysteine, SAM and Taurine Metabolism	0.04	0.000981	0.00556	8583
Eubacterium ventriosum HG3A.0082	trigonelline (N'-methylnicotinate)	Nicotinate and Nicotinamide Metabolism	-0.04	0.000981	0.00557	8583
Intestinibacillus sp. Marseille-P4005 HG3A.0168	ceramide (d18:1/14:0, d16:1/16:0)*	Ceramides	0.04	0.000981	0.00557	8583
Clostridia sp. HG3A.0756	lithocholic acid sulfate (2)	Secondary Bile Acid Metabolism	0.04	0.000981	0.00557	8583
Lachnospiraceae sp. HG3A.0217	X - 18887	Uncharacterized molecules	0.04	0.000981	0.00557	8583
Clostridia sp. HG3A.0140	1-heptadecenoylglycerol (17:1)*	Monoacylglycerol	-0.05	0.000981	0.00557	3811
Eubacteriales sp. HG3A.0442	N-palmitoyl-sphingosine (d18:1/16:0)	Ceramides	-0.04	0.000981	0.00557	8583
Dorea sp. AF36-15AT HG3A.0052	4-allylphenol sulfate	Food Component/Plant	-0.04	0.000981	0.00557	8583
Clostridia sp. HG3A.0140	N-palmitoyl-heptadecasphingosine (d17:1/16:0)*	Ceramides	0.04	0.000981	0.00557	8583
Coprobacillus sp. HG3A.0022	picolinoylglycine	Fatty Acid Metabolism (Acyl Glycine)	0.04	0.000982	0.00557	8583
Eubacteriales sp. HG3A.0269	valylglycine	Dipeptide	0.05	0.000982	0.00557	3811
Oscillospiraceae sp. HG3A.0223	1-arachidonoyl-GPI (20:4)*	Lysophospholipid	-0.04	0.000982	0.00557	8583
Eubacteriales sp. HG3A.0061	X - 12822	Uncharacterized molecules	0.04	0.000982	0.00557	8583
Streptococcus parasanguinis HG3A.0117	eicosapentaenoate (EPA; 20:5n3)	Long Chain Polyunsaturated Fatty Acid (n3 and n6)	-0.04	0.000982	0.00557	8583
Streptococcus salivarius HG3A.0071	deoxycholate	Secondary Bile Acid Metabolism	0.04	0.000982	0.00557	8583
Pediococcus acidilactici HG3A.1468	carotene diol (3)	Vitamin A Metabolism	-0.04	0.000982	0.00557	8583
Coprobacillus sp. HG3A.0022	1-methylhistidine	Histidine Metabolism	0.04	0.000982	0.00557	8583
Eubacteriales sp. HG3A.1167	N-acetyl-2-aminoadipate	Lysine Metabolism	-0.04	0.000982	0.00557	8583
Eubacteriales sp. HG3A.0781	androstenediol (3alpha, 17alpha) monosulfate (3)	Androgenic Steroids	-0.04	0.000982	0.00557	8583
Intestinibacillus sp. Marseille-P4005 HG3A.0168	urea	Urea cycle; Arginine and Proline Metabolism	-0.04	0.000983	0.00557	8583
Blautia obeum HG3A.0001	X - 17365	Uncharacterized molecules	-0.04	0.000983	0.00557	8583
Oscillospiraceae sp. HG3A.0223	acetoacetate	Ketone Bodies	0.04	0.000983	0.00557	8583
Eubacteriales sp. HG3A.0061	bilirubin degradation product, C16H18N2O5 (4)**	Partially Characterized Molecules	0.04	0.000983	0.00558	5702
Eubacteriales sp. HG3A.0215	heme	Hemoglobin and Porphyrin Metabolism	-0.04	0.000983	0.00558	8583
Blautia obeum HG3A.0001	X - 16649	Uncharacterized molecules	-0.04	0.000983	0.00558	8583
Eubacteriales sp. HG3A.0311	bilirubin degradation product, C17H20N2O5 (1)**	Partially Characterized Molecules	0.04	0.000983	0.00558	8583
Clostridia sp. HG3A.0750	X - 21740	Uncharacterized molecules	-0.04	0.000983	0.00558	8583
Roseburia faecis HG3A.0058	X - 22162	Uncharacterized molecules	0.04	0.000983	0.00558	8583
Oscillibacter sp. PEA192 HG3A.0021	choline phosphate	Phospholipid Metabolism	-0.04	0.000983	0.00558	8583
Eubacterium ramulus HG3A.0068	X - 12104	Uncharacterized molecules	0.04	0.000984	0.00558	8583
Eubacteriales sp. HG3A.0443	1-palmitoyl-GPC (16:0)	Lysophospholipid	0.04	0.000984	0.00558	8583
Alistipes senegalensis HG3A.0141	X - 13431	Uncharacterized molecules	0.04	0.000985	0.00558	8583
Clostridium sp. TF06-15AC HG3A.0032	alpha-hydroxyisocaproate	Leucine, Isoleucine and Valine Metabolism	0.04	0.000985	0.00558	8583
Fusicatenibacter saccharivorans HG3A.0004	picolinate	Tryptophan Metabolism	-0.04	0.000985	0.00558	8583
Oscillospiraceae sp. HG3A.0507	3-aminoisobutyrate	Pyrimidine Metabolism, Thymine containing	0.04	0.000985	0.00559	8583
Oscillospiraceae sp. HG3A.0060	3-ureidopropionate	Pyrimidine Metabolism, Uracil containing	0.04	0.000985	0.00559	8583
Eubacteriales sp. HG3A.0751	hydroxyasparagine**	Alanine and Aspartate Metabolism	-0.04	0.000985	0.00559	8583
Alistipes senegalensis HG3A.0141	betaine	Glycine, Serine and Threonine Metabolism	0.04	0.000986	0.00559	8583
Eubacteriales sp. HG3A.0269	cysteinylglycine	Glutathione Metabolism	-0.04	0.000986	0.00559	8583
Odoribacter splanchnicus HG3A.0041	stearidonate (18:4n3)	Long Chain Polyunsaturated Fatty Acid (n3 and n6)	-0.04	0.000986	0.00559	8583
Eubacteriales sp. HG3A.1167	sphingomyelin (d18:1/18:1, d18:2/18:0)	Sphingomyelins	-0.04	0.000986	0.00559	8583
Eubacteriales sp. HG3A.0751	glucuronide of piperine metabolite C17H21NO3 (4)*	Food Component/Plant	-0.04	0.000986	0.00559	8583
Collinsella intestinalis HG3A.0802	isoleucine	Leucine, Isoleucine and Valine Metabolism	0.04	0.000986	0.00559	8583
Lachnospiraceae sp. HG3A.0127	7-methylxanthine	Xanthine Metabolism	0.04	0.000986	0.00559	8583
Oscillospiraceae sp. HG3A.0207	1-(1-enyl-oleoyl)-GPE (P-18:1)*	Lysoplasmalogen	0.04	0.000987	0.0056	8583
Clostridium sp. TF06-15AC HG3A.0032	X - 13844	Uncharacterized molecules	-0.04	0.000987	0.0056	8583
Clostridia sp. HG3A.0140	S-carboxyethylcysteine	Methionine, Cysteine, SAM and Taurine Metabolism	-0.05	0.000987	0.0056	3811
Lachnospiraceae sp. HG3A.0018	docosahexaenoylcholine	Fatty Acid Metabolism (Acyl Choline)	-0.04	0.000988	0.0056	8583
Eubacteriales sp. HG3A.0443	4-hydroxyphenylacetoylcarnitine	Tyrosine Metabolism	-0.04	0.000988	0.0056	8583
Anaerobutyricum hallii HG3A.0012	N-acetyl-cadaverine	Lysine Metabolism	0.05	0.000988	0.0056	3811
Streptococcus salivarius HG3A.0071	citalopram/escitalopram	Drug - Psychoactive	0.04	0.000988	0.0056	8583
Bacteroides cellulosilyticus HG3A.0108	X - 17357	Uncharacterized molecules	-0.04	0.000988	0.0056	8583
Clostridia sp. HG3A.0140	3-(cystein-S-yl)acetaminophen*	Drug - Analgesics, Anesthetics	-0.04	0.000988	0.0056	8583
Ruminococcus torques HG3A.0034	piperine	Food Component/Plant	0.04	0.000988	0.0056	8583
Oscillibacter sp. HG3A.0245	chenodeoxycholate	Primary Bile Acid Metabolism	0.04	0.000988	0.0056	8583
Oscillospiraceae sp. HG3A.0130	erucate (22:1n9)	Long Chain Monounsaturated Fatty Acid	0.04	0.000989	0.0056	8583
Clostridiaceae sp. HG3A.0491	X - 18887	Uncharacterized molecules	-0.04	0.000989	0.00561	8583
Eubacteriales sp. HG3A.0061	X - 12216	Uncharacterized molecules	-0.04	0.00099	0.00561	8583
Odoribacter splanchnicus HG3A.0041	2-methylmalonylcarnitine (C4-DC)	Fatty Acid Metabolism (also BCAA Metabolism)	-0.04	0.00099	0.00561	6692
Dorea longicatena HG3A.0039	X - 21353	Uncharacterized molecules	-0.04	0.00099	0.00561	8583
Eubacteriales sp. HG3A.0162	N,N,N-trimethyl-alanylproline betaine (TMAP)	Urea cycle; Arginine and Proline Metabolism	0.04	0.000991	0.00561	8583
Ruminococcus torques HG3A.0034	9-hydroxystearate	Fatty Acid, Monohydroxy	0.04	0.000991	0.00562	8583
Eubacteriales sp. HG3A.0568	3-indoleglyoxylic acid	Food Component/Plant	0.04	0.000992	0.00562	8583
Lachnospiraceae sp. HG3A.0399	X - 18921	Uncharacterized molecules	-0.04	0.000992	0.00562	8583
Eubacteriales sp. HG3A.0331	bilirubin degradation product, C16H18N2O5 (2)**	Partially Characterized Molecules	0.04	0.000992	0.00562	8583
Limosilactobacillus mucosae HG3A.0953	2-hydroxy-4-(methylthio)butanoic acid	Methionine, Cysteine, SAM and Taurine Metabolism	0.04	0.000992	0.00562	8582
Ruminococcus champanellensis HG3A.0716	X - 14939	Uncharacterized molecules	-0.04	0.000992	0.00562	8583
Eubacteriales sp. HG3A.0568	ginkgolic acid C15:1	Food Component/Plant	0.04	0.000992	0.00562	8582
Lachnospiraceae sp. HG3A.0903	12,13-DiHOME	Fatty Acid, Dihydroxy	0.04	0.000992	0.00562	8583
Eubacteriales sp. HG3A.0751	1-palmitoleoylglycerol (16:1)*	Monoacylglycerol	-0.04	0.000993	0.00562	8583
Lachnospiraceae sp. HG3A.0127	N-acetylalanine	Alanine and Aspartate Metabolism	-0.04	0.000993	0.00562	8582
Clostridium sp. HG3A.0050	pantothenate	Pantothenate and CoA Metabolism	0.04	0.000993	0.00563	8583
Eubacteriales sp. HG3A.0311	desmethylcitalopram*	Drug - Psychoactive	-0.04	0.000993	0.00563	8583
Collinsella intestinalis HG3A.0802	N-acetylaspartate (NAA)	Alanine and Aspartate Metabolism	-0.04	0.000993	0.00563	8583
Faecalibacterium prausnitzii HG3A.0010	X - 25422	Uncharacterized molecules	-0.04	0.000994	0.00563	8583
Eubacteriales sp. HG3A.0229	X - 11378	Uncharacterized molecules	0.05	0.000994	0.00563	4772
Eubacteriales sp. HG3A.0450	isobutyrylglycine	Leucine, Isoleucine and Valine Metabolism	0.04	0.000994	0.00563	8583
Intestinimonas massiliensis HG3A.0198	10-heptadecenoate (17:1n7)	Long Chain Monounsaturated Fatty Acid	-0.04	0.000995	0.00563	8583
Eubacteriales sp. HG3A.0331	arabitol/xylitol	Pentose Metabolism	-0.04	0.000995	0.00563	8582
Eubacteriales sp. HG3A.0781	12,13-DiHOME	Fatty Acid, Dihydroxy	0.04	0.000995	0.00563	8583
Eubacteriales sp. HG3A.0935	pregnanediol-3-glucuronide	Progestin Steroids	0.04	0.000995	0.00564	8583
Eubacteriales sp. HG3A.0600	dodecadienoate (12:2)*	Fatty Acid, Dicarboxylate	0.04	0.000995	0.00564	8583
Eubacteriales sp. HG3A.0311	X - 25371	Uncharacterized molecules	-0.04	0.000995	0.00564	8583
Odoribacter splanchnicus HG3A.0041	gulonate*	Ascorbate and Aldarate Metabolism	-0.04	0.000996	0.00564	8582
Eubacteriales sp. HG3A.1445	oxalate (ethanedioate)	Ascorbate and Aldarate Metabolism	0.04	0.000996	0.00564	8583
Eubacteriales sp. HG3A.0215	X - 21441	Uncharacterized molecules	-0.04	0.000996	0.00564	8583
Dorea sp. AF36-15AT HG3A.0052	cysteinylglycine disulfide*	Glutathione Metabolism	0.04	0.000996	0.00564	8583
Clostridia sp. HG3A.0385	sphingomyelin (d18:1/21:0, d17:1/22:0, d16:1/23:0)*	Sphingomyelins	0.04	0.000996	0.00564	8583
Clostridia sp. HG3A.0756	X - 11478	Uncharacterized molecules	-0.04	0.000996	0.00564	8583
Eubacteriales sp. HG3A.0229	1-methylurate	Xanthine Metabolism	0.04	0.000996	0.00564	8583
Eubacteriales sp. HG3A.0381	cysteinylglycine disulfide*	Glutathione Metabolism	-0.04	0.000996	0.00564	8583
Eubacteriales sp. HG3A.0697	sphingomyelin (d18:1/22:2, d18:2/22:1, d16:1/24:2)*	Sphingomyelins	0.04	0.000997	0.00564	8583
Oscillospiraceae sp. HG3A.0437	2,3-dihydroxy-5-methylthio-4-pentenoate (DMTPA)*	Methionine, Cysteine, SAM and Taurine Metabolism	-0.04	0.000997	0.00564	8583
Lachnospiraceae sp. HG3A.0399	glycocholenate sulfate*	Secondary Bile Acid Metabolism	-0.04	0.000997	0.00564	8583
Eubacteriales sp. HG3A.0154	X - 25810	Uncharacterized molecules	0.04	0.000997	0.00564	8583
Eubacteriales sp. HG3A.0100	X - 24762	Uncharacterized molecules	-0.05	0.000998	0.00565	3811
Clostridium sp. HG3A.0050	taurodeoxycholic acid 3-sulfate	Secondary Bile Acid Metabolism	0.04	0.000998	0.00565	8583
Eubacteriales sp. HG3A.0269	3-bromo-5-chloro-2,6-dihydroxybenzoic acid*	Chemical	0.04	0.000998	0.00565	8583
Eubacteriales sp. HG3A.0857	caprylate (8:0)	Medium Chain Fatty Acid	0.04	0.000998	0.00565	8583
Bacteria sp. HG3A.0638	malonylcarnitine	Fatty Acid Synthesis	-0.04	0.000998	0.00565	8583
Eubacteriales sp. HG3A.0609	X - 21364	Uncharacterized molecules	-0.04	0.000998	0.00565	8583
Clostridiaceae sp. HG3A.0491	glutamine_degradant*	Partially Characterized Molecules	-0.04	0.000999	0.00565	8583
Eubacteriales sp. HG3A.0197	oleoyl ethanolamide	Endocannabinoid	-0.04	0.000999	0.00565	8583
Oscillospiraceae sp. HG3A.0507	etiocholanolone glucuronide	Androgenic Steroids	0.04	0.000999	0.00565	8583
Faecalibacterium prausnitzii HG3A.0029	X - 26109	Uncharacterized molecules	0.08	0.000999	0.00565	1891
Clostridia sp. HG3A.0756	1-(1-enyl-stearoyl)-2-linoleoyl-GPE (P-18:0/18:2)*	Plasmalogen	0.04	0.000999	0.00565	8583
Firmicutes sp. HG3A.0398	2,3-dihydroxypyridine	Food Component/Plant	0.04	0.000999	0.00565	8583
Eubacteriales sp. HG3A.0316	argininate*	Urea cycle; Arginine and Proline Metabolism	-0.04	0.001	0.00566	8583
Intestinimonas massiliensis HG3A.0198	3-(N-acetyl-L-cystein-S-yl) acetaminophen	Drug - Analgesics, Anesthetics	-0.04	0.001	0.00566	8583
Lachnospiraceae sp. HG3A.0903	1-oleoylglycerol (18:1)	Monoacylglycerol	-0.04	0.001	0.00566	8583
Faecalibacterium sp. HG3A.0042	bilirubin degradation product, C16H18N2O5 (3)**	Partially Characterized Molecules	0.04	0.001	0.00566	5702
Eubacteriales sp. HG3A.0197	bilirubin degradation product, C16H18N2O5 (1)**	Partially Characterized Molecules	0.04	0.001	0.00566	8583
Clostridium phoceensis HG3A.0014	X - 13553	Uncharacterized molecules	-0.04	0.001	0.00566	8583
Eubacteriales sp. HG3A.0197	stearoylcarnitine (C18)	Fatty Acid Metabolism (Acyl Carnitine, Long Chain Saturated)	0.04	0.001	0.00566	8583
Eubacteriales sp. HG3A.0857	X - 18887	Uncharacterized molecules	0.04	0.001	0.00566	8583
Clostridium sp. TF06-15AC HG3A.0032	N-acetylmethionine	Methionine, Cysteine, SAM and Taurine Metabolism	-0.04	0.001	0.00566	8583
Intestinimonas massiliensis HG3A.0198	bilirubin degradation product, C16H18N2O5 (2)**	Partially Characterized Molecules	0.04	0.001	0.00567	8583
Lachnospiraceae sp. HG3A.0903	X - 21353	Uncharacterized molecules	0.04	0.001	0.00567	8583
Clostridia sp. HG3A.0750	X - 11444	Uncharacterized molecules	-0.04	0.001	0.00567	8583
Eubacteriales sp. HG3A.0514	N-acetylmethionine	Methionine, Cysteine, SAM and Taurine Metabolism	0.04	0.001	0.00567	8583
Oscillospiraceae sp. HG3A.0130	thymol sulfate	Food Component/Plant	0.04	0.001	0.00567	8583
Eubacteriales sp. HG3A.0331	deoxycarnitine	Carnitine Metabolism	0.04	0.001	0.00567	8583
Eubacteriales sp. HG3A.0443	5-hydroxy-2-methylpyridine sulfate	Chemical	0.04	0.001	0.00568	8583
Eubacteriales sp. HG3A.0781	pregnenediol disulfate (C21H34O8S2)*	Pregnenolone Steroids	-0.04	0.001	0.00568	8583
Oscillospiraceae sp. HG3A.0207	ectoine	Chemical	0.04	0.001	0.00568	8583
Streptococcus parasanguinis HG3A.0117	picolinoylglycine	Fatty Acid Metabolism (Acyl Glycine)	0.04	0.001	0.00568	8583
Eubacteriales sp. HG3A.0565	X - 25948	Uncharacterized molecules	-0.04	0.001	0.00568	8583
Clostridia sp. HG3A.0140	X - 17010	Uncharacterized molecules	-0.04	0.001	0.00568	8583
Clostridium sp. TM06-18 HG3A.0048	glucuronate	Aminosugar Metabolism	-0.04	0.001	0.00568	8583
Eubacteriales sp. HG3A.1167	androstenediol (3beta,17beta) disulfate (1)	Androgenic Steroids	-0.04	0.001	0.00568	8583
Eubacterium ventriosum HG3A.0082	5-hydroxyhexanoate	Fatty Acid, Monohydroxy	-0.04	0.001	0.00568	8583
Eubacteriales sp. HG3A.0565	X - 12822	Uncharacterized molecules	-0.04	0.001	0.00568	8583
Clostridia sp. HG3A.1053	alpha-ketoglutarate	TCA Cycle	-0.04	0.001	0.00568	8582
Eubacteriales sp. HG3A.0442	X - 21285	Uncharacterized molecules	-0.04	0.001	0.00568	8583
Clostridiaceae sp. HG3A.0491	benzoate	Benzoate Metabolism	-0.04	0.00101	0.00568	8583
Clostridia sp. HG3A.0385	N-stearoyl-sphingadienine (d18:2/18:0)*	Ceramides	-0.04	0.00101	0.00568	8583
Coprococcus comes HG3A.0016	glycocholenate sulfate*	Secondary Bile Acid Metabolism	0.04	0.00101	0.00568	8583
Clostridiaceae sp. HG3A.0491	X - 21839	Uncharacterized molecules	0.04	0.00101	0.00568	8583
Eubacteriales sp. HG3A.0087	glycocholate	Primary Bile Acid Metabolism	-0.04	0.00101	0.00568	8583
Dorea longicatena HG3A.0039	oleoyl-oleoyl-glycerol (18:1/18:1) [2]*	Diacylglycerol	0.05	0.00101	0.00568	3811
Bifidobacterium adolescentis HG3A.0056	xanthine	Purine Metabolism, (Hypo)Xanthine/Inosine containing	0.04	0.00101	0.00569	8582
Faecalibacterium sp. HG3A.0042	2-hydroxyarachidate*	Fatty Acid, Monohydroxy	-0.05	0.00101	0.00569	3811
Oscillospiraceae sp. HG3A.0507	3-hydroxydecanoate	Fatty Acid, Monohydroxy	0.04	0.00101	0.00569	8583
Odoribacter splanchnicus HG3A.0041	citalopram propionate*	Drug - Psychoactive	-0.04	0.00101	0.00569	8583
Eubacteriales sp. HG3A.0128	glycohyocholate	Secondary Bile Acid Metabolism	-0.04	0.00101	0.00569	8583
Streptococcus parasanguinis HG3A.0117	arachidonoylcholine	Fatty Acid Metabolism (Acyl Choline)	-0.04	0.00101	0.00569	8583
Faecalibacterium prausnitzii HG3A.0029	glutamine_degradant*	Partially Characterized Molecules	-0.04	0.00101	0.00569	8583
Clostridia sp. HG3A.0140	3-hydroxy-3-methylglutarate	Mevalonate Metabolism	-0.04	0.00101	0.00569	8582
Eubacteriales sp. HG3A.0409	venlafaxine	Drug - Psychoactive	-0.04	0.00101	0.00569	8583
Eubacteriales sp. HG3A.0781	mannose	Fructose, Mannose and Galactose Metabolism	-0.04	0.00101	0.00569	8582
Eubacteriales sp. HG3A.0083	myristate (14:0)	Long Chain Saturated Fatty Acid	-0.04	0.00101	0.0057	8583
Anaerostipes hadrus HG3A.0003	oleoyl-oleoyl-glycerol (18:1/18:1) [2]*	Diacylglycerol	0.05	0.00101	0.0057	3811
Anaerobutyricum hallii HG3A.0012	glycolithocholate sulfate*	Secondary Bile Acid Metabolism	0.04	0.00101	0.0057	8583
Bacteroides intestinalis HG3A.0265	1-stearoyl-2-arachidonoyl-GPE (18:0/20:4)	Phosphatidylethanolamine (PE)	-0.04	0.00101	0.0057	8583
Eubacteriales sp. HG3A.0859	2-hydroxybutyrate/2-hydroxyisobutyrate	Glutathione Metabolism	-0.04	0.00101	0.0057	8582
Alistipes shahii HG3A.0054	1-stearoyl-2-docosahexaenoyl-GPE (18:0/22:6)*	Phosphatidylethanolamine (PE)	-0.04	0.00101	0.0057	8583
Ruminococcus champanellensis HG3A.0716	1-palmitoyl-2-oleoyl-GPC (16:0/18:1)	Phosphatidylcholine (PC)	-0.04	0.00101	0.0057	8583
Eubacteriales sp. HG3A.0443	bilirubin (E,Z or Z,E)*	Hemoglobin and Porphyrin Metabolism	0.04	0.00101	0.0057	8583
Butyricicoccus sp. HG3A.0008	glycosyl-N-palmitoyl-sphingosine (d18:1/16:0)	Hexosylceramides (HCER)	-0.04	0.00101	0.0057	8583
Eubacteriales sp. HG3A.1445	1-oleoylglycerol (18:1)	Monoacylglycerol	-0.04	0.00101	0.0057	8583
Blautia sp. SG-772 HG3A.0063	fructosyllysine	Lysine Metabolism	0.04	0.00101	0.0057	8583
Faecalibacterium prausnitzii HG3A.0010	N6-succinyladenosine	Purine Metabolism, Adenine containing	-0.04	0.00101	0.0057	8583
Eubacteriales sp. HG3A.0369	3-methoxycatechol sulfate (1)	Benzoate Metabolism	-0.04	0.00101	0.0057	8583
Oscillospiraceae sp. HG3A.0072	3-methoxytyramine sulfate	Tyrosine Metabolism	-0.04	0.00101	0.0057	8583
Eubacteriales sp. HG3A.0636	3-methyladipate	Fatty Acid, Dicarboxylate	0.04	0.00101	0.00571	8582
Eubacteriales sp. HG3A.0229	tryptophan betaine	Tryptophan Metabolism	0.04	0.00101	0.00571	8583
Oscillibacter sp. HG3A.0245	tyrosine	Tyrosine Metabolism	-0.04	0.00101	0.00571	8583
Alistipes senegalensis HG3A.0141	glycochenodeoxycholate glucuronide (1)	Primary Bile Acid Metabolism	-0.04	0.00101	0.00571	8583
Clostridium sp. TF06-15AC HG3A.0032	1-methylurate	Xanthine Metabolism	-0.04	0.00101	0.00571	8583
Odoribacter splanchnicus HG3A.0041	X - 25524	Uncharacterized molecules	0.05	0.00101	0.00571	3811
Bacteria sp. HG3A.0483	X - 26108	Uncharacterized molecules	-0.04	0.00101	0.00571	8583
Intestinibacillus sp. Marseille-P4005 HG3A.0168	bilirubin degradation product, C16H18N2O5 (1)**	Partially Characterized Molecules	-0.04	0.00101	0.00571	8583
Bacteroides intestinalis HG3A.0265	tetrahydrocortisone glucuronide (5)	Corticosteroids	-0.04	0.00101	0.00571	8583
Bacteria sp. HG3A.0638	3-hydroxyhippurate	Benzoate Metabolism	-0.04	0.00101	0.00571	8583
Oscillibacter sp. HG3A.0245	lignoceroyl sphingomyelin (d18:1/24:0)	Sphingomyelins	0.04	0.00101	0.00571	8583
Blautia obeum HG3A.0001	urea	Urea cycle; Arginine and Proline Metabolism	-0.04	0.00101	0.00571	8583
Lachnospiraceae sp. HG3A.0217	3-methylhistidine	Histidine Metabolism	0.04	0.00101	0.00572	8583
Intestinimonas massiliensis HG3A.0198	N-acetylkynurenine (2)	Tryptophan Metabolism	-0.04	0.00101	0.00572	8583
Anaerobutyricum hallii HG3A.0012	norcotinine	Tobacco Metabolite	0.04	0.00101	0.00572	8583
Intestinimonas massiliensis HG3A.0198	X - 22520	Uncharacterized molecules	0.05	0.00101	0.00572	3811
Eubacteriales sp. HG3A.0577	X - 12261	Uncharacterized molecules	0.04	0.00101	0.00572	8583
Clostridium phoceensis HG3A.0014	methionine sulfone	Methionine, Cysteine, SAM and Taurine Metabolism	0.04	0.00101	0.00572	8583
Eubacteriales sp. HG3A.0654	theanine	Food Component/Plant	0.04	0.00101	0.00572	8583
Clostridium phoceensis HG3A.0014	X - 12462	Uncharacterized molecules	0.04	0.00101	0.00572	8583
Ruminococcus torques HG3A.0034	X - 24531	Uncharacterized molecules	-0.05	0.00101	0.00572	3811
Intestinibacillus sp. Marseille-P4005 HG3A.0168	N-acetyl-3-methylhistidine*	Histidine Metabolism	-0.04	0.00101	0.00573	8583
Intestinimonas massiliensis HG3A.0198	glycocholenate sulfate*	Secondary Bile Acid Metabolism	-0.04	0.00101	0.00573	8583
Anaerobutyricum hallii HG3A.0012	1-palmitoyl-2-oleoyl-GPI (16:0/18:1)*	Phosphatidylinositol (PI)	0.04	0.00101	0.00573	8583
Eubacteriales sp. HG3A.0100	phosphate	Oxidative Phosphorylation	0.04	0.00101	0.00573	8583
Oscillibacter sp. HG3A.0245	N-acetyl-2-aminoadipate	Lysine Metabolism	-0.04	0.00101	0.00573	8583
Eubacterium ventriosum HG3A.0082	N6,N6,N6-trimethyllysine	Lysine Metabolism	0.04	0.00101	0.00573	8583
Faecalibacterium sp. HG3A.0042	sphingomyelin (d18:1/14:0, d16:1/16:0)*	Sphingomyelins	0.04	0.00101	0.00573	8583
Eubacterium sp. AM49-13BH HG3A.0251	3-methyl-2-oxovalerate	Leucine, Isoleucine and Valine Metabolism	-0.04	0.00101	0.00573	8583
Eubacteriales sp. HG3A.0609	androstenediol (3beta,17beta) monosulfate (2)	Androgenic Steroids	-0.04	0.00101	0.00573	8583
Anaerotruncus massiliensis HG3A.0460	2-aminophenol sulfate	Food Component/Plant	-0.04	0.00101	0.00573	8583
Eubacteriales sp. HG3A.0409	3-(methylthio)acetaminophen sulfate*	Drug - Analgesics, Anesthetics	-0.04	0.00102	0.00573	8583
Clostridium sp. HG3A.0050	2-oleoylglycerol (18:1)	Monoacylglycerol	0.04	0.00102	0.00573	8583
Eubacteriales sp. HG3A.0193	cis-3,4-methyleneheptanoate	Fatty Acid, Branched	-0.04	0.00102	0.00573	8583
Eubacteriales sp. HG3A.0244	acetoacetate	Ketone Bodies	0.04	0.00102	0.00573	8583
Oscillospiraceae sp. HG3A.0437	X - 26119	Uncharacterized molecules	0.08	0.00102	0.00573	1891
Oscillospiraceae sp. HG3A.0437	X - 24344	Uncharacterized molecules	-0.04	0.00102	0.00574	8583
Limosilactobacillus mucosae HG3A.0953	1-(1-enyl-palmitoyl)-2-oleoyl-GPC (P-16:0/18:1)*	Plasmalogen	-0.04	0.00102	0.00574	8583
Alistipes communis HG3A.0064	16-hydroxypalmitate	Fatty Acid, Monohydroxy	-0.04	0.00102	0.00574	8583
Clostridia sp. HG3A.1053	branched-chain, straight-chain, or cyclopropyl 10:1 fatty acid (1)*	Partially Characterized Molecules	0.04	0.00102	0.00574	8583
Faecalibacterium prausnitzii HG3A.0029	1-(1-enyl-stearoyl)-2-oleoyl-GPE (P-18:0/18:1)	Plasmalogen	0.04	0.00102	0.00574	8583
Pediococcus acidilactici HG3A.1468	X - 12726	Uncharacterized molecules	-0.04	0.00102	0.00574	8583
Oscillospiraceae sp. HG3A.0223	pregnenetriol sulfate*	Pregnenolone Steroids	-0.04	0.00102	0.00574	8583
Bifidobacterium adolescentis HG3A.0056	X - 11378	Uncharacterized molecules	0.05	0.00102	0.00574	4772
Oscillospiraceae sp. HG3A.0060	X - 24571	Uncharacterized molecules	0.04	0.00102	0.00574	8583
Eubacteriales sp. HG3A.0100	palmitoylcarnitine (C16)	Fatty Acid Metabolism (Acyl Carnitine, Long Chain Saturated)	-0.04	0.00102	0.00574	8583
Eubacteriales sp. HG3A.0118	uridine	Pyrimidine Metabolism, Uracil containing	0.04	0.00102	0.00575	8583
Eubacteriales sp. HG3A.0381	valylglycine	Dipeptide	0.05	0.00102	0.00575	3811
Methanobrevibacter smithii HG3A.0152	X - 21312	Uncharacterized molecules	-0.04	0.00102	0.00575	8583
Oscillospiraceae sp. HG3A.0256	imidazole lactate	Histidine Metabolism	-0.04	0.00102	0.00575	8583
Firmicutes sp. HG3A.0397	methyl indole-3-acetate	Food Component/Plant	0.04	0.00102	0.00575	8583
Bacteria sp. HG3A.0638	3-acetylphenol sulfate	Chemical	-0.04	0.00102	0.00575	8583
Coprococcus comes HG3A.0016	isoursodeoxycholate	Secondary Bile Acid Metabolism	0.04	0.00102	0.00575	8583
Clostridia sp. HG3A.0756	X - 21353	Uncharacterized molecules	0.04	0.00102	0.00575	8583
Oxalobacter formigenes HG3A.0552	ceramide (d16:1/24:1, d18:1/22:1)*	Ceramides	-0.04	0.00102	0.00575	8583
Eubacteriales sp. HG3A.1445	gamma-glutamyltyrosine	Gamma-glutamyl Amino Acid	-0.04	0.00102	0.00575	8583
Intestinibacillus sp. Marseille-P4005 HG3A.0168	cis-4-decenoylcarnitine (C10:1)	Fatty Acid Metabolism (Acyl Carnitine, Monounsaturated)	-0.04	0.00102	0.00575	8583
Eubacterium sp. AM49-13BH HG3A.0251	1-oleoyl-GPC (18:1)	Lysophospholipid	0.04	0.00102	0.00575	8583
Alistipes shahii HG3A.0054	1-palmitoylglycerol (16:0)	Monoacylglycerol	-0.04	0.00102	0.00576	8583
Clostridia sp. HG3A.0750	asparagine	Alanine and Aspartate Metabolism	0.04	0.00102	0.00576	8583
Eubacteriales sp. HG3A.0269	4-vinylcatechol sulfate	Benzoate Metabolism	-0.04	0.00102	0.00576	8583
Blautia obeum HG3A.0009	alanine	Alanine and Aspartate Metabolism	0.04	0.00102	0.00576	8583
Oscillospiraceae sp. HG3A.0210	1-ribosyl-imidazoleacetate*	Histidine Metabolism	0.04	0.00102	0.00576	8583
Oscillospiraceae sp. HG3A.0060	arginine	Urea cycle; Arginine and Proline Metabolism	0.04	0.00102	0.00576	8583
Clostridia sp. HG3A.1053	3-hydroxylaurate	Fatty Acid, Monohydroxy	0.04	0.00102	0.00576	8583
Dorea sp. AF36-15AT HG3A.0052	X - 25420	Uncharacterized molecules	-0.04	0.00102	0.00576	8583
Ruminococcus torques HG3A.0034	1-stearoyl-2-arachidonoyl-GPC (18:0/20:4)	Phosphatidylcholine (PC)	0.04	0.00102	0.00576	8583
Lachnospiraceae sp. HG3A.0903	X - 11858	Uncharacterized molecules	0.04	0.00102	0.00576	8583
Eubacteriales sp. HG3A.0577	3-methyl-2-oxovalerate	Leucine, Isoleucine and Valine Metabolism	-0.04	0.00102	0.00576	8583
Eubacteriales sp. HG3A.0654	azelate (C9-DC)	Fatty Acid, Dicarboxylate	0.04	0.00102	0.00576	8583
Clostridiaceae sp. HG3A.0491	docosapentaenoate (n6 DPA; 22:5n6)	Long Chain Polyunsaturated Fatty Acid (n3 and n6)	0.04	0.00102	0.00576	6692
Ruminococcus sp. HG3A.0487	X - 11880	Uncharacterized molecules	-0.04	0.00102	0.00576	8583
Oscillospiraceae sp. HG3A.0060	nonadecanoate (19:0)	Long Chain Saturated Fatty Acid	0.04	0.00102	0.00577	8583
Alistipes senegalensis HG3A.0141	proline	Urea cycle; Arginine and Proline Metabolism	-0.04	0.00102	0.00577	8583
Oscillospiraceae sp. HG3A.0130	saccharin	Food Component/Plant	0.04	0.00102	0.00577	8583
Eubacteriales sp. HG3A.0450	margaroylcarnitine (C17)*	Fatty Acid Metabolism (Acyl Carnitine, Long Chain Saturated)	0.04	0.00102	0.00577	8583
Allisonella histaminiformans HG3A.0332	glucose	Glycolysis, Gluconeogenesis, and Pyruvate Metabolism	0.04	0.00102	0.00577	8582
Eubacteriales sp. HG3A.0409	glycosyl-N-(2-hydroxynervonoyl)-sphingosine (d18:1/24:1(2OH))*	Hexosylceramides (HCER)	-0.05	0.00102	0.00577	4772
Eubacteriales sp. HG3A.0260	3-methoxytyrosine	Tyrosine Metabolism	0.04	0.00102	0.00577	8583
Clostridiaceae sp. HG3A.0431	X - 21661	Uncharacterized molecules	-0.05	0.00102	0.00577	3811
Dorea sp. AF36-15AT HG3A.0052	2'-O-methyluridine	Pyrimidine Metabolism, Uracil containing	-0.04	0.00102	0.00578	8583
Eubacteriales sp. HG3A.0383	X - 24757	Uncharacterized molecules	0.04	0.00102	0.00578	8583
Odoribacter splanchnicus HG3A.0041	hydroxycotinine	Tobacco Metabolite	-0.04	0.00102	0.00578	8583
Eubacteriales sp. HG3A.0105	uracil	Pyrimidine Metabolism, Uracil containing	-0.04	0.00102	0.00578	8583
Clostridium sp. TF06-15AC HG3A.0032	ascorbic acid 2-sulfate	Ascorbate and Aldarate Metabolism	-0.04	0.00103	0.00578	8582
Eubacteriales sp. HG3A.0514	gamma-glutamylisoleucine*	Gamma-glutamyl Amino Acid	-0.04	0.00103	0.00579	8583
Intestinimonas massiliensis HG3A.0198	X - 17301	Uncharacterized molecules	-0.04	0.00103	0.00579	6692
Eubacteriales sp. HG3A.0609	pregnenediol disulfate (C21H34O8S2)*	Pregnenolone Steroids	-0.04	0.00103	0.00579	8583
Allisonella histaminiformans HG3A.0332	X - 12847	Uncharacterized molecules	-0.04	0.00103	0.00579	8583
Eubacteriales sp. HG3A.0369	2-methoxyacetaminophen sulfate*	Drug - Analgesics, Anesthetics	-0.04	0.00103	0.00579	8583
Clostridium sp. TF06-15AC HG3A.0032	N-stearoylserine*	Endocannabinoid	-0.04	0.00103	0.00579	8583
Eubacteriales sp. HG3A.0149	N-delta-acetylornithine	Urea cycle; Arginine and Proline Metabolism	0.04	0.00103	0.00579	8583
Oscillospiraceae sp. HG3A.0060	pseudouridine	Pyrimidine Metabolism, Uracil containing	-0.04	0.00103	0.00579	8583
Eubacteriales sp. HG3A.0654	asparagine	Alanine and Aspartate Metabolism	0.04	0.00103	0.00579	8583
Bacteroides cellulosilyticus HG3A.0108	palmitoloelycholine	Fatty Acid Metabolism (Acyl Choline)	-0.06	0.00103	0.00579	2881
Eubacteriales sp. HG3A.1445	glucuronide of piperine metabolite C17H21NO3 (3)*	Food Component/Plant	-0.04	0.00103	0.0058	8583
Odoribacter splanchnicus HG3A.0041	betaine	Glycine, Serine and Threonine Metabolism	0.04	0.00103	0.0058	8583
Eubacterium sp. AM49-13BH HG3A.0251	1-ribosyl-imidazoleacetate*	Histidine Metabolism	0.04	0.00103	0.0058	8583
Limosilactobacillus mucosae HG3A.0953	1-(1-enyl-palmitoyl)-2-palmitoleoyl-GPC (P-16:0/16:1)*	Plasmalogen	-0.04	0.00103	0.0058	8583
Clostridia sp. HG3A.0750	nonadecanoate (19:0)	Long Chain Saturated Fatty Acid	0.04	0.00103	0.0058	8583
Eubacteriales sp. HG3A.0087	linoleoyl-arachidonoyl-glycerol (18:2/20:4) [2]*	Diacylglycerol	-0.04	0.00103	0.00581	8583
Eubacteriales sp. HG3A.0197	N-acetylcitrulline	Urea cycle; Arginine and Proline Metabolism	-0.04	0.00103	0.00581	8583
Anaerobutyricum hallii HG3A.0012	2-oleoylglycerol (18:1)	Monoacylglycerol	0.04	0.00103	0.00581	8583
Collinsella intestinalis HG3A.0802	palmitate (16:0)	Long Chain Saturated Fatty Acid	0.04	0.00103	0.00581	8583
Blautia obeum HG3A.0009	theanine	Food Component/Plant	-0.04	0.00103	0.00581	8583
Eubacteriales sp. HG3A.0441	dihydroorotate	Pyrimidine Metabolism, Orotate containing	-0.04	0.00103	0.00581	8582
Eubacteriales sp. HG3A.0316	laurylcarnitine (C12)	Fatty Acid Metabolism (Acyl Carnitine, Medium Chain)	0.04	0.00103	0.00581	8583
Oscillibacter sp. HG3A.0245	2,3-dihydroxyisovalerate	Food Component/Plant	0.04	0.00103	0.00581	8582
Eubacteriales sp. HG3A.0450	9-hydroxystearate	Fatty Acid, Monohydroxy	-0.04	0.00103	0.00581	8583
Eubacterium ramulus HG3A.0068	X - 12740	Uncharacterized molecules	0.04	0.00103	0.00581	8583
Dorea longicatena HG3A.0039	linoleoylcholine*	Fatty Acid Metabolism (Acyl Choline)	-0.04	0.00103	0.00581	8583
Eubacteriales sp. HG3A.0316	2'-O-methylcytidine	Pyrimidine Metabolism, Cytidine containing	0.04	0.00103	0.00581	8583
Allisonella histaminiformans HG3A.0332	X - 26108	Uncharacterized molecules	0.04	0.00103	0.00581	8583
Eubacteriales sp. HG3A.0244	X - 25520	Uncharacterized molecules	0.04	0.00103	0.00582	8583
Eubacteriales sp. HG3A.0331	maleate	Fatty Acid, Dicarboxylate	-0.04	0.00103	0.00582	8582
Oscillospiraceae sp. HG3A.0207	nisinate (24:6n3)	Long Chain Polyunsaturated Fatty Acid (n3 and n6)	-0.04	0.00103	0.00582	8583
Eubacteriales sp. HG3A.0443	linoleoyl-arachidonoyl-glycerol (18:2/20:4) [1]*	Diacylglycerol	-0.05	0.00103	0.00582	3811
Bacteroides cellulosilyticus HG3A.0108	bilirubin degradation product, C16H18N2O5 (3)**	Partially Characterized Molecules	0.04	0.00103	0.00582	5702
Anaerobutyricum hallii HG3A.0012	2-aminooctanoate	Fatty Acid, Amino	-0.04	0.00103	0.00582	8583
Oscillibacter sp. HG3A.0245	3-hydroxydecanoylcarnitine	Fatty Acid Metabolism (Acyl Carnitine, Hydroxy)	0.04	0.00103	0.00582	8583
Streptococcus salivarius HG3A.0071	acetoacetate	Ketone Bodies	-0.04	0.00103	0.00582	8583
Oscillospiraceae sp. HG3A.0207	isovalerate (i5:0)	Leucine, Isoleucine and Valine Metabolism	0.04	0.00103	0.00582	8583
Eubacteriales sp. HG3A.0568	X - 13658	Uncharacterized molecules	-0.04	0.00103	0.00582	8583
Eubacterium sp. AM49-13BH HG3A.0251	sphingomyelin (d18:1/20:0, d16:1/22:0)*	Sphingomyelins	0.04	0.00103	0.00582	8583
Intestinimonas massiliensis HG3A.0198	cys-gly, oxidized	Glutathione Metabolism	-0.04	0.00103	0.00582	8583
Eubacteriales sp. HG3A.0311	flavin adenine dinucleotide (FAD)	Riboflavin Metabolism	-0.04	0.00103	0.00582	8583
Bifidobacterium adolescentis HG3A.0056	1-arachidonylglycerol (20:4)	Monoacylglycerol	-0.04	0.00103	0.00582	8583
Bacteroides intestinalis HG3A.0265	N-acetylglutamate	Glutamate Metabolism	-0.04	0.00103	0.00582	8583
Faecalibacterium prausnitzii HG3A.0029	X - 17367	Uncharacterized molecules	0.04	0.00103	0.00582	8583
Oscillospiraceae sp. HG3A.0223	propyl 4-hydroxybenzoate sulfate	Benzoate Metabolism	0.04	0.00103	0.00583	8583
Roseburia inulinivorans HG3A.0036	succinimide	Chemical	-0.04	0.00103	0.00583	8583
Eubacteriales sp. HG3A.0316	N-(2-furoyl)glycine	Food Component/Plant	0.04	0.00104	0.00583	8583
Fusicatenibacter saccharivorans HG3A.0004	1-palmitoyl-2-linoleoyl-GPI (16:0/18:2)	Phosphatidylinositol (PI)	0.04	0.00104	0.00583	8582
Firmicutes sp. HG3A.0397	3-(3-amino-3-carboxypropyl)uridine*	Pyrimidine Metabolism, Uracil containing	-0.04	0.00104	0.00583	8583
Firmicutes sp. HG3A.0398	leucylglycine	Dipeptide	0.04	0.00104	0.00583	8583
Clostridium sp. TF06-15AC HG3A.0032	3-methylcrotonylglycine	Leucine, Isoleucine and Valine Metabolism	-0.05	0.00104	0.00583	3811
Eubacteriales sp. HG3A.0381	glycosyl-N-palmitoyl-sphingosine (d18:1/16:0)	Hexosylceramides (HCER)	0.04	0.00104	0.00583	8583
Eubacteriales sp. HG3A.0154	N-acetylleucine	Leucine, Isoleucine and Valine Metabolism	-0.04	0.00104	0.00583	8583
Oscillospiraceae sp. HG3A.0072	citramalate	Glutamate Metabolism	-0.04	0.00104	0.00584	8583
Ruminococcus sp. HG3A.0487	3-carboxy-4-methyl-5-pentyl-2-furanpropionate (3-CMPFP)**	Fatty Acid, Dicarboxylate	0.04	0.00104	0.00584	8583
Clostridiaceae sp. HG3A.0491	X - 23641	Uncharacterized molecules	0.04	0.00104	0.00584	8583
Eubacteriales sp. HG3A.0636	7-alpha-hydroxy-3-oxo-4-cholestenoate (7-Hoca)	Sterol	-0.04	0.00104	0.00584	8583
Eubacteriales sp. HG3A.0857	carnitine	Carnitine Metabolism	-0.04	0.00104	0.00584	8582
Dorea longicatena HG3A.0039	2-hydroxystearate	Fatty Acid, Monohydroxy	-0.04	0.00104	0.00584	8583
Oscillospiraceae sp. HG3A.0256	taurohyocholate*	Secondary Bile Acid Metabolism	-0.05	0.00104	0.00584	4772
Alistipes senegalensis HG3A.0141	1-arachidonoyl-GPC (20:4n6)*	Lysophospholipid	0.04	0.00104	0.00584	8583
Eubacteriales sp. HG3A.0857	X - 19299	Uncharacterized molecules	0.05	0.00104	0.00584	3811
Eubacteriales sp. HG3A.0260	1-stearoyl-2-docosahexaenoyl-GPE (18:0/22:6)*	Phosphatidylethanolamine (PE)	-0.04	0.00104	0.00584	8583
Clostridia sp. HG3A.0140	3-ureidopropionate	Pyrimidine Metabolism, Uracil containing	0.04	0.00104	0.00584	8583
Eubacteriales sp. HG3A.0859	beta-hydroxyisovalerate	Leucine, Isoleucine and Valine Metabolism	-0.04	0.00104	0.00584	8583
Oscillospiraceae sp. HG3A.0437	3-hydroxyhexanoylcarnitine (1)	Fatty Acid Metabolism (Acyl Carnitine, Hydroxy)	-0.04	0.00104	0.00584	8583
Streptococcus salivarius HG3A.0071	5alpha-androstan-3alpha,17beta-diol monosulfate (1)	Androgenic Steroids	-0.04	0.00104	0.00584	8583
Anaerotruncus massiliensis HG3A.0460	X - 24518	Uncharacterized molecules	-0.05	0.00104	0.00584	3811
Eubacteriales sp. HG3A.0441	N-palmitoyl-heptadecasphingosine (d17:1/16:0)*	Ceramides	0.04	0.00104	0.00584	8583
Intestinimonas massiliensis HG3A.0198	3-(4-hydroxyphenyl)lactate	Tyrosine Metabolism	-0.04	0.00104	0.00584	8583
Alistipes senegalensis HG3A.0141	sphingomyelin (d18:2/16:0, d18:1/16:1)*	Sphingomyelins	0.04	0.00104	0.00585	8583
Eubacteriales sp. HG3A.0316	(16 or 17)-methylstearate (a19:0 or i19:0)	Fatty Acid, Branched	0.04	0.00104	0.00585	8583
Clostridium phoceensis HG3A.0014	2-palmitoyl-GPC (16:0)*	Lysophospholipid	0.04	0.00104	0.00585	8583
Blautia sp. SG-772 HG3A.0063	glutamine conjugate of C6H10O2 (1)*	Partially Characterized Molecules	-0.04	0.00104	0.00585	8583
Oscillospiraceae sp. HG3A.0437	X - 17685	Uncharacterized molecules	-0.04	0.00104	0.00585	8583
Bacteria sp. HG3A.0483	oleoylcholine	Fatty Acid Metabolism (Acyl Choline)	0.04	0.00104	0.00585	8583
Eubacteriales sp. HG3A.0242	glutamine conjugate of C6H10O2 (1)*	Partially Characterized Molecules	-0.04	0.00104	0.00585	8583
Bacteria sp. HG3A.0483	fructosyllysine	Lysine Metabolism	-0.04	0.00104	0.00585	8583
Eubacteriales sp. HG3A.0565	methyl indole-3-acetate	Food Component/Plant	0.04	0.00104	0.00585	8583
Eubacterium sp. AM49-13BH HG3A.0251	ectoine	Chemical	0.04	0.00104	0.00585	8583
Intestinibacillus sp. Marseille-P4005 HG3A.0168	vanillylmandelate (VMA)	Tyrosine Metabolism	-0.04	0.00104	0.00585	8583
Eubacteriales sp. HG3A.0443	ginkgolic acid C15:1	Food Component/Plant	0.04	0.00104	0.00585	8582
Barnesiellaceae sp. HG3A.1180	linolenate [alpha or gamma; (18:3n3 or 6)]	Long Chain Polyunsaturated Fatty Acid (n3 and n6)	-0.04	0.00104	0.00585	8583
Lachnospiraceae sp. HG3A.1272	4-methoxyphenol sulfate	Tyrosine Metabolism	-0.04	0.00104	0.00586	8583
Clostridium phoceensis HG3A.0014	sphingosine 1-phosphate	Sphingosines	0.04	0.00104	0.00586	8583
Streptococcus parasanguinis HG3A.0117	piperine	Food Component/Plant	-0.04	0.00104	0.00586	8583
Eubacteriales sp. HG3A.0316	X - 21471	Uncharacterized molecules	-0.04	0.00104	0.00586	8583
Eubacteriales sp. HG3A.0442	3-hydroxydecanoate	Fatty Acid, Monohydroxy	0.04	0.00104	0.00586	8583
Lachnospiraceae sp. HG3A.0217	X - 15674	Uncharacterized molecules	0.04	0.00104	0.00586	8583
Ruminococcus champanellensis HG3A.0716	docosahexaenoylcholine	Fatty Acid Metabolism (Acyl Choline)	0.04	0.00104	0.00586	8583
Eubacteriales sp. HG3A.0577	p-cresol sulfate	Benzoate Metabolism	0.04	0.00104	0.00586	8583
Oxalobacter formigenes HG3A.0552	N,N-dimethyl-5-aminovalerate	Lysine Metabolism	0.04	0.00104	0.00586	6692
Firmicutes sp. HG3A.0398	4-hydroxyphenylacetate	Phenylalanine Metabolism	-0.04	0.00104	0.00586	8583
Blautia obeum HG3A.0001	X - 12839	Uncharacterized molecules	0.04	0.00104	0.00586	8583
Oscillospiraceae sp. HG3A.0210	1-stearoyl-2-linoleoyl-GPI (18:0/18:2)	Phosphatidylinositol (PI)	0.04	0.00104	0.00586	8583
Bacteroides cellulosilyticus HG3A.0108	xanthine	Purine Metabolism, (Hypo)Xanthine/Inosine containing	-0.04	0.00104	0.00586	8582
Ruminococcus torques HG3A.0034	azelate (C9-DC)	Fatty Acid, Dicarboxylate	-0.04	0.00104	0.00586	8583
Faecalibacterium prausnitzii HG3A.0029	X - 16397	Uncharacterized molecules	0.04	0.00104	0.00586	8583
Eubacteriales sp. HG3A.0609	phosphate	Oxidative Phosphorylation	0.04	0.00104	0.00586	8583
Alistipes shahii HG3A.0054	pregnenetriol disulfate*	Pregnenolone Steroids	-0.04	0.00104	0.00586	8583
Oscillospiraceae sp. HG3A.0256	X - 21319	Uncharacterized molecules	0.04	0.00104	0.00586	8583
Oscillospiraceae sp. HG3A.0060	1-stearoyl-GPC (18:0)	Lysophospholipid	0.04	0.00104	0.00587	8583
Eubacteriales sp. HG3A.0260	3-hydroxykynurenine	Tryptophan Metabolism	-0.05	0.00104	0.00587	3811
Eubacteriales sp. HG3A.0654	alpha-ketoglutaramate*	Glutamate Metabolism	0.04	0.00104	0.00587	8582
Faecalibacterium sp. HG3A.0042	(S)-a-amino-omega-caprolactam	Food Component/Plant	-0.05	0.00104	0.00587	4772
Dorea longicatena HG3A.0039	1,2-dilinoleoyl-GPC (18:2/18:2)	Phosphatidylcholine (PC)	-0.04	0.00104	0.00587	8583
Clostridium sp. HG3A.0050	sphingosine 1-phosphate	Sphingosines	0.04	0.00104	0.00587	8583
Odoribacter splanchnicus HG3A.0041	norcotinine	Tobacco Metabolite	-0.04	0.00104	0.00587	8583
Bacteria sp. HG3A.0638	nisinate (24:6n3)	Long Chain Polyunsaturated Fatty Acid (n3 and n6)	-0.04	0.00104	0.00587	8583
Eubacteriales sp. HG3A.0697	octadecadienedioate (C18:2-DC)*	Fatty Acid, Dicarboxylate	0.04	0.00104	0.00587	8583
Eubacteriales sp. HG3A.0409	N-acetylisoleucine	Leucine, Isoleucine and Valine Metabolism	-0.05	0.00104	0.00587	3811
Eubacteriales sp. HG3A.0061	1-stearoyl-2-oleoyl-GPC (18:0/18:1)	Phosphatidylcholine (PC)	-0.04	0.00104	0.00587	8583
Collinsella aerofaciens HG3A.0019	4-hydroxycoumarin	Drug - Cardiovascular	-0.04	0.00105	0.00588	8583
Intestinimonas massiliensis HG3A.0198	(2,4 or 2,5)-dimethylphenol sulfate	Food Component/Plant	-0.04	0.00105	0.00588	8583
Eubacteriales sp. HG3A.1167	1-palmitoyl-2-palmitoleoyl-GPC (16:0/16:1)*	Phosphatidylcholine (PC)	-0.04	0.00105	0.00588	8583
Eubacterium sp. AM49-13BH HG3A.0251	(15:3)-anacardic acid	Food Component/Plant	0.05	0.00105	0.00588	3811
Clostridium sp. AT4 HG3A.0347	alpha-hydroxymetoprolol	Drug - Cardiovascular	0.04	0.00105	0.00588	8583
Eubacterium ramulus HG3A.0068	X - 13729	Uncharacterized molecules	-0.04	0.00105	0.00588	8583
Pediococcus acidilactici HG3A.1468	X - 25828	Uncharacterized molecules	-0.04	0.00105	0.00588	8583
Eubacteriales sp. HG3A.0565	glycosyl ceramide (d18:1/23:1, d17:1/24:1)*	Hexosylceramides (HCER)	0.05	0.00105	0.00588	3811
Clostridia sp. HG3A.1053	isoleucylglycine	Dipeptide	0.04	0.00105	0.00588	8583
Dorea formicigenerans HG3A.0006	1-linoleoyl-GPG (18:2)*	Lysophospholipid	0.04	0.00105	0.00588	8583
Intestinibacillus sp. Marseille-P4005 HG3A.0168	alpha-CMBHC glucuronide	Tocopherol Metabolism	-0.05	0.00105	0.00588	4772
Blautia obeum HG3A.0001	maleate	Fatty Acid, Dicarboxylate	0.04	0.00105	0.00588	8582
Blautia massiliensis HG3A.0023	thymol sulfate	Food Component/Plant	-0.04	0.00105	0.00588	8583
Oscillospiraceae sp. HG3A.0210	biliverdin	Hemoglobin and Porphyrin Metabolism	0.04	0.00105	0.00589	8583
Bifidobacterium adolescentis HG3A.0056	naproxen	Drug - Analgesics, Anesthetics	0.04	0.00105	0.00589	8583
Lachnospiraceae sp. HG3A.0903	bilirubin (Z,Z)	Hemoglobin and Porphyrin Metabolism	0.04	0.00105	0.00589	8583
Lachnospiraceae sp. HG3A.0399	alpha-hydroxycaproate	Fatty Acid, Monohydroxy	-0.05	0.00105	0.00589	3811
Eubacteriales sp. HG3A.0369	X - 11849	Uncharacterized molecules	0.04	0.00105	0.00589	8583
Eubacteriales sp. HG3A.0316	1-palmitoyl-2-oleoyl-GPI (16:0/18:1)*	Phosphatidylinositol (PI)	-0.04	0.00105	0.00589	8583
Eubacteriales sp. HG3A.0269	3-aminoisobutyrate	Pyrimidine Metabolism, Thymine containing	0.04	0.00105	0.00589	8583
Eubacteriales sp. HG3A.0125	N-acetyl-beta-alanine	Pyrimidine Metabolism, Uracil containing	-0.04	0.00105	0.00589	8583
Eubacteriales sp. HG3A.0857	9,10-DiHOME	Fatty Acid, Dihydroxy	0.04	0.00105	0.0059	8583
Oscillospiraceae sp. HG3A.0072	biliverdin	Hemoglobin and Porphyrin Metabolism	0.04	0.00105	0.0059	8583
Eubacteriales sp. HG3A.0781	sphingomyelin (d18:1/21:0, d17:1/22:0, d16:1/23:0)*	Sphingomyelins	0.04	0.00105	0.0059	8583
Eubacteriales sp. HG3A.0311	N-acetylmethionine	Methionine, Cysteine, SAM and Taurine Metabolism	0.04	0.00105	0.0059	8583
Bacteria sp. HG3A.0483	1-(1-enyl-palmitoyl)-2-arachidonoyl-GPC (P-16:0/20:4)*	Plasmalogen	0.04	0.00105	0.0059	8583
Oxalobacter formigenes HG3A.0552	hydroxyasparagine**	Alanine and Aspartate Metabolism	-0.04	0.00105	0.0059	8583
Eubacteriales sp. HG3A.0269	caprate (10:0)	Medium Chain Fatty Acid	0.04	0.00105	0.00591	8583
Eubacteriales sp. HG3A.0609	3-amino-2-piperidone	Urea cycle; Arginine and Proline Metabolism	-0.04	0.00105	0.00591	8583
Eubacteriales sp. HG3A.0331	X - 21661	Uncharacterized molecules	0.05	0.00105	0.00591	3811
Eubacteriales sp. HG3A.0381	X - 16964	Uncharacterized molecules	-0.04	0.00105	0.00591	8583
Eubacteriales sp. HG3A.0128	X - 12816	Uncharacterized molecules	-0.04	0.00105	0.00591	8583
Bacteroides cellulosilyticus HG3A.0108	X - 11849	Uncharacterized molecules	0.04	0.00105	0.00591	8583
Eubacteriales sp. HG3A.0136	X - 11787	Uncharacterized molecules	0.04	0.00105	0.00591	8583
Clostridium sp. AT4 HG3A.0347	taurine	Methionine, Cysteine, SAM and Taurine Metabolism	-0.04	0.00105	0.00591	8583
Bacteria sp. HG3A.0638	X - 12411	Uncharacterized molecules	0.04	0.00105	0.00591	8583
Eubacteriales sp. HG3A.0609	X - 12812	Uncharacterized molecules	0.04	0.00105	0.00591	8583
Eubacteriales sp. HG3A.0154	glutamine_degradant*	Partially Characterized Molecules	0.04	0.00105	0.00591	8583
Eubacteriales sp. HG3A.0751	pregnenediol disulfate (C21H34O8S2)*	Pregnenolone Steroids	-0.04	0.00105	0.00591	8583
Eubacteriales sp. HG3A.0369	indoleacetylglutamine	Tryptophan Metabolism	0.04	0.00105	0.00591	8583
Eubacteriales sp. HG3A.0565	asparagine	Alanine and Aspartate Metabolism	0.04	0.00105	0.00591	8583
Eubacteriales sp. HG3A.1167	N-acetyl-cadaverine	Lysine Metabolism	-0.05	0.00105	0.00591	3811
Collinsella aerofaciens HG3A.0019	picolinoylglycine	Fatty Acid Metabolism (Acyl Glycine)	0.04	0.00105	0.00591	8583
Anaerotruncus massiliensis HG3A.0460	X - 13844	Uncharacterized molecules	0.04	0.00105	0.00591	8583
Oscillospiraceae sp. HG3A.0072	ethyl beta-glucopyranoside	Food Component/Plant	0.04	0.00105	0.00591	8583
Bacteroides cellulosilyticus HG3A.0108	myristoleoylcarnitine (C14:1)*	Fatty Acid Metabolism (Acyl Carnitine, Monounsaturated)	0.04	0.00105	0.00591	8583
Oscillibacter sp. HG3A.0245	(R)-3-hydroxybutyrylcarnitine	Fatty Acid Metabolism (Acyl Carnitine, Hydroxy)	-0.04	0.00105	0.00591	8583
Oscillospiraceae sp. HG3A.0256	cysteinylglycine	Glutathione Metabolism	0.04	0.00105	0.00591	8583
Collinsella intestinalis HG3A.0802	X - 11444	Uncharacterized molecules	0.04	0.00105	0.00591	8583
Eubacteriales sp. HG3A.0105	N-lactoyl histidine	Histidine Metabolism	-0.05	0.00105	0.00592	3811
Eubacteriales sp. HG3A.0409	betaine	Glycine, Serine and Threonine Metabolism	0.04	0.00105	0.00592	8583
Firmicutes sp. HG3A.0398	5alpha-androstan-3alpha,17beta-diol disulfate	Androgenic Steroids	-0.04	0.00105	0.00592	8583
Oscillospiraceae sp. HG3A.0072	dihomo-linolenoyl-choline	Fatty Acid Metabolism (Acyl Choline)	0.04	0.00105	0.00592	8583
Clostridium sp. AT4 HG3A.0347	tetradecadienedioate (C14:2-DC)*	Fatty Acid, Dicarboxylate	0.04	0.00105	0.00592	8583
Collinsella intestinalis HG3A.0802	N-acetyl-1-methylhistidine*	Histidine Metabolism	0.04	0.00105	0.00592	8583
Eubacteriales sp. HG3A.0242	2-hydroxyhippurate (salicylurate)	Benzoate Metabolism	0.04	0.00105	0.00592	8583
Lachnospiraceae sp. HG3A.0217	cis-3,4-methyleneheptanoate	Fatty Acid, Branched	-0.04	0.00105	0.00592	8583
Faecalibacterium prausnitzii HG3A.0010	N-oleoyltaurine	Endocannabinoid	-0.04	0.00105	0.00592	8583
Eubacteriales sp. HG3A.0859	campesterol	Sterol	0.04	0.00105	0.00592	8583
Dorea sp. AF24-7LB HG3A.0086	X - 11381	Uncharacterized molecules	0.04	0.00105	0.00592	8583
Blautia sp. SG-772 HG3A.0063	sphingomyelin (d17:1/14:0, d16:1/15:0)*	Sphingomyelins	0.04	0.00105	0.00592	8583
Eubacteriales sp. HG3A.0654	trimethylamine N-oxide	Phospholipid Metabolism	0.04	0.00106	0.00592	8583
Eubacterium ramulus HG3A.0068	N-acetyl-cadaverine	Lysine Metabolism	-0.05	0.00106	0.00592	3811
Oscillospiraceae sp. HG3A.0223	2-hydroxystearate	Fatty Acid, Monohydroxy	0.04	0.00106	0.00593	8583
Oscillospiraceae sp. HG3A.0437	2'-O-methyluridine	Pyrimidine Metabolism, Uracil containing	0.04	0.00106	0.00593	8583
Eubacteriales sp. HG3A.0316	N-acetylalanine	Alanine and Aspartate Metabolism	-0.04	0.00106	0.00593	8582
Eubacteriales sp. HG3A.0441	2,3-dihydroxypyridine	Food Component/Plant	0.04	0.00106	0.00593	8583
Anaerobutyricum hallii HG3A.0012	inosine	Purine Metabolism, (Hypo)Xanthine/Inosine containing	0.04	0.00106	0.00593	8583
Eubacteriales sp. HG3A.0087	glycine	Glycine, Serine and Threonine Metabolism	0.04	0.00106	0.00593	8583
Eubacteriales sp. HG3A.0083	paraxanthine	Xanthine Metabolism	0.04	0.00106	0.00593	8583
Eubacteriales sp. HG3A.0154	dopamine 3-O-sulfate	Tyrosine Metabolism	0.04	0.00106	0.00593	8583
Allisonella histaminiformans HG3A.0332	S-methylcysteine sulfoxide	Methionine, Cysteine, SAM and Taurine Metabolism	-0.04	0.00106	0.00593	8583
Dorea longicatena HG3A.0039	glycerophosphorylcholine (GPC)	Phospholipid Metabolism	-0.04	0.00106	0.00594	8583
Eubacteriales sp. HG3A.0450	tryptophan betaine	Tryptophan Metabolism	0.04	0.00106	0.00594	8583
Ruminococcus sp. HG3A.0487	dihydrocaffeate sulfate (2)	Food Component/Plant	0.04	0.00106	0.00594	8582
Eubacteriales sp. HG3A.0154	1-linoleoyl-GPA (18:2)*	Lysophospholipid	0.05	0.00106	0.00594	3811
Eubacteriales sp. HG3A.0244	1-palmitoyl-GPE (16:0)	Lysophospholipid	0.04	0.00106	0.00594	8583
Ruminococcus torques HG3A.0034	margaroylcarnitine (C17)*	Fatty Acid Metabolism (Acyl Carnitine, Long Chain Saturated)	0.04	0.00106	0.00594	8583
Lachnospiraceae sp. HG3A.0903	alanine	Alanine and Aspartate Metabolism	-0.04	0.00106	0.00594	8583
Clostridiaceae sp. HG3A.0431	palmitoylcarnitine (C16)	Fatty Acid Metabolism (Acyl Carnitine, Long Chain Saturated)	0.04	0.00106	0.00594	8583
Alistipes shahii HG3A.0054	X - 23655	Uncharacterized molecules	0.04	0.00106	0.00594	8583
Eubacteriales sp. HG3A.0781	ethyl alpha-glucopyranoside	Food Component/Plant	-0.04	0.00106	0.00594	8583
Eubacteriales sp. HG3A.0369	N,N,N-trimethyl-5-aminovalerate	Lysine Metabolism	-0.04	0.00106	0.00594	8583
Eubacteriales sp. HG3A.1445	1-(1-enyl-palmitoyl)-GPC (P-16:0)*	Lysoplasmalogen	0.04	0.00106	0.00595	8583
Dorea formicigenerans HG3A.0006	homostachydrine*	Food Component/Plant	-0.04	0.00106	0.00595	8583
Fusicatenibacter saccharivorans HG3A.0004	5alpha-pregnan-3beta,20beta-diol monosulfate (1)	Progestin Steroids	-0.04	0.00106	0.00595	8583
Eubacteriales sp. HG3A.0260	16-hydroxypalmitate	Fatty Acid, Monohydroxy	-0.04	0.00106	0.00595	8583
Eubacteriales sp. HG3A.0600	glycerophosphorylcholine (GPC)	Phospholipid Metabolism	0.04	0.00106	0.00595	8583
Eubacteriales sp. HG3A.0244	X - 24949	Uncharacterized molecules	-0.04	0.00106	0.00596	8583
Alistipes communis HG3A.0064	1-arachidonoyl-GPI (20:4)*	Lysophospholipid	-0.04	0.00106	0.00596	8583
Eubacteriales sp. HG3A.0781	propionylglycine	Fatty Acid Metabolism (also BCAA Metabolism)	0.04	0.00106	0.00596	8583
Eubacteriales sp. HG3A.0125	3-hydroxykynurenine	Tryptophan Metabolism	-0.05	0.00106	0.00596	3811
Intestinimonas massiliensis HG3A.0198	heneicosapentaenoate (21:5n3)	Long Chain Polyunsaturated Fatty Acid (n3 and n6)	0.04	0.00106	0.00596	8583
Coprococcus comes HG3A.0016	10-nonadecenoate (19:1n9)	Long Chain Monounsaturated Fatty Acid	0.04	0.00106	0.00596	8583
Eubacteriales sp. HG3A.0369	gamma-glutamylleucine	Gamma-glutamyl Amino Acid	-0.04	0.00106	0.00596	8583
Eubacteriales sp. HG3A.0441	dihomo-linolenoylcarnitine (C20:3n3 or 6)*	Fatty Acid Metabolism (Acyl Carnitine, Polyunsaturated)	-0.04	0.00106	0.00596	8583
Eubacteriales sp. HG3A.0369	glucose	Glycolysis, Gluconeogenesis, and Pyruvate Metabolism	-0.04	0.00106	0.00596	8582
Clostridia sp. HG3A.0750	4-hydroxyhippurate	Benzoate Metabolism	-0.04	0.00106	0.00596	8583
Eubacteriales sp. HG3A.0061	17alpha-hydroxypregnanolone glucuronide	Pregnenolone Steroids	-0.05	0.00106	0.00596	3811
Eubacterium sp. AM49-13BH HG3A.0251	arabinose	Pentose Metabolism	-0.04	0.00106	0.00596	8582
Eubacterium ramulus HG3A.0068	phosphate	Oxidative Phosphorylation	-0.04	0.00106	0.00596	8583
Eubacteriales sp. HG3A.0381	kynurenate	Tryptophan Metabolism	0.04	0.00106	0.00596	8583
Lachnospiraceae sp. HG3A.1272	5alpha-androstan-3alpha,17beta-diol disulfate	Androgenic Steroids	0.04	0.00106	0.00596	8583
Eubacteriales sp. HG3A.0751	azelate (C9-DC)	Fatty Acid, Dicarboxylate	0.04	0.00106	0.00597	8583
Eubacteriales sp. HG3A.0609	1H-indole-7-acetic acid	Bacterial/Fungal	0.05	0.00106	0.00597	3811
Eubacteriales sp. HG3A.0087	glutamine	Glutamate Metabolism	0.04	0.00106	0.00597	8583
Eubacteriales sp. HG3A.0600	X - 11880	Uncharacterized molecules	-0.04	0.00107	0.00597	8583
Clostridium sp. HG3A.0050	1-palmitoyl-2-stearoyl-GPC (16:0/18:0)	Phosphatidylcholine (PC)	-0.04	0.00107	0.00598	8583
Eubacteriales sp. HG3A.0450	oleoylcholine	Fatty Acid Metabolism (Acyl Choline)	0.04	0.00107	0.00598	8583
Blautia obeum HG3A.0001	hydrochlorothiazide	Drug - Cardiovascular	0.04	0.00107	0.00598	8583
Clostridiaceae sp. HG3A.0431	bilirubin (E,Z or Z,E)*	Hemoglobin and Porphyrin Metabolism	-0.04	0.00107	0.00598	8583
Eubacteriales sp. HG3A.0859	1-stearoyl-2-linoleoyl-GPI (18:0/18:2)	Phosphatidylinositol (PI)	0.04	0.00107	0.00598	8583
Alistipes senegalensis HG3A.0141	3-hydroxy-3-methylglutarate	Mevalonate Metabolism	-0.04	0.00107	0.00598	8582
Blautia massiliensis HG3A.0023	N-acetylleucine	Leucine, Isoleucine and Valine Metabolism	0.04	0.00107	0.00598	8583
Eubacteriales sp. HG3A.0083	N1-Methyl-2-pyridone-5-carboxamide	Nicotinate and Nicotinamide Metabolism	-0.04	0.00107	0.00598	8583
Fusicatenibacter saccharivorans HG3A.0004	glucuronate	Aminosugar Metabolism	-0.04	0.00107	0.00598	8583
Bacteria sp. HG3A.0483	ceramide (d16:1/24:1, d18:1/22:1)*	Ceramides	-0.04	0.00107	0.00598	8583
Eubacteriales sp. HG3A.0441	pantothenate	Pantothenate and CoA Metabolism	-0.04	0.00107	0.00598	8583
Faecalibacterium prausnitzii HG3A.0029	histidine betaine (hercynine)*	Food Component/Plant	0.04	0.00107	0.00599	8583
Dorea sp. AF24-7LB HG3A.0086	S-methylcysteine	Methionine, Cysteine, SAM and Taurine Metabolism	-0.04	0.00107	0.00599	8583
Eubacteriales sp. HG3A.0383	N-acetylalanine	Alanine and Aspartate Metabolism	-0.04	0.00107	0.00599	8582
Eubacteriales sp. HG3A.0215	hydantoin-5-propionate	Histidine Metabolism	-0.04	0.00107	0.00599	8582
Eubacteriales sp. HG3A.0409	X - 24801	Uncharacterized molecules	-0.05	0.00107	0.00599	3811
Eubacteriales sp. HG3A.0859	3-acetylphenol sulfate	Chemical	-0.04	0.00107	0.00599	8583
Oscillospiraceae sp. HG3A.0437	X - 17367	Uncharacterized molecules	0.04	0.00107	0.00599	8583
Clostridia sp. HG3A.0385	isovalerylcarnitine (C5)	Leucine, Isoleucine and Valine Metabolism	-0.04	0.00107	0.006	8583
Eubacteriales sp. HG3A.0260	2-hydroxy-4-(methylthio)butanoic acid	Methionine, Cysteine, SAM and Taurine Metabolism	-0.04	0.00107	0.006	8582
Eubacteriales sp. HG3A.0061	X - 25265	Uncharacterized molecules	-0.04	0.00107	0.006	8583
Firmicutes sp. HG3A.0398	X - 23680	Uncharacterized molecules	-0.04	0.00107	0.006	8583
Dorea formicigenerans HG3A.0006	X - 25217	Uncharacterized molecules	-0.05	0.00107	0.006	3811
Eubacteriales sp. HG3A.0654	3-hydroxydecanoylcarnitine	Fatty Acid Metabolism (Acyl Carnitine, Hydroxy)	0.04	0.00107	0.006	8583
Eubacteriales sp. HG3A.0383	erythritol	Food Component/Plant	-0.04	0.00107	0.006	8582
Eubacteriales sp. HG3A.1445	bilirubin degradation product, C16H18N2O5 (4)**	Partially Characterized Molecules	0.04	0.00107	0.006	5702
Bacteroides intestinalis HG3A.0265	1-palmitoyl-2-docosahexaenoyl-GPC (16:0/22:6)	Phosphatidylcholine (PC)	0.04	0.00107	0.006	8583
Intestinimonas massiliensis HG3A.0198	erucate (22:1n9)	Long Chain Monounsaturated Fatty Acid	0.04	0.00107	0.006	8583
Eubacterium ventriosum HG3A.0082	cis-3,4-methyleneheptanoylcarnitine	Fatty Acid Metabolism (Acyl Carnitine, Medium Chain)	0.04	0.00107	0.00601	8583
Eubacteriales sp. HG3A.0215	acesulfame	Food Component/Plant	-0.04	0.00107	0.00601	8583
Blautia massiliensis HG3A.0023	X - 23780	Uncharacterized molecules	-0.04	0.00107	0.00601	8583
Butyricicoccus sp. HG3A.0008	1-arachidonylglycerol (20:4)	Monoacylglycerol	0.04	0.00107	0.00601	8583
Eubacteriales sp. HG3A.0781	chenodeoxycholic acid sulfate (1)	Primary Bile Acid Metabolism	0.05	0.00107	0.00601	3811
Eubacteriales sp. HG3A.0193	1-(1-enyl-stearoyl)-GPE (P-18:0)*	Lysoplasmalogen	0.04	0.00107	0.00601	8583
Oscillospiraceae sp. HG3A.0207	acisoga	Polyamine Metabolism	-0.04	0.00107	0.00601	8583
Intestinibacillus sp. Marseille-P4005 HG3A.0168	docosadienoate (22:2n6)	Long Chain Polyunsaturated Fatty Acid (n3 and n6)	0.04	0.00107	0.00601	8583
Faecalibacterium sp. HG3A.0042	oleate/vaccenate (18:1)	Long Chain Monounsaturated Fatty Acid	-0.04	0.00107	0.00601	8583
Fusicatenibacter saccharivorans HG3A.0004	gamma-glutamyl-alpha-lysine	Gamma-glutamyl Amino Acid	0.04	0.00107	0.00601	8583
Dorea sp. AF24-7LB HG3A.0086	X - 11444	Uncharacterized molecules	0.04	0.00107	0.00601	8583
Blautia sp. SG-772 HG3A.0063	3-hydroxybutyroylglycine**	Fatty Acid Metabolism (Acyl Glycine)	-0.05	0.00107	0.00602	4772
Eubacteriales sp. HG3A.0229	3-methoxytyrosine	Tyrosine Metabolism	0.04	0.00107	0.00602	8583
Lachnospiraceae sp. HG3A.0018	heme	Hemoglobin and Porphyrin Metabolism	0.04	0.00108	0.00602	8583
Roseburia faecis HG3A.0058	X - 16124	Uncharacterized molecules	0.04	0.00108	0.00602	8583
Blautia massiliensis HG3A.0023	alpha-CMBHC glucuronide	Tocopherol Metabolism	-0.05	0.00108	0.00602	4772
Oscillospiraceae sp. HG3A.0207	2-ketocaprylate	Leucine, Isoleucine and Valine Metabolism	0.04	0.00108	0.00602	8583
Clostridia sp. HG3A.0750	N,N,N-trimethyl-5-aminovalerate	Lysine Metabolism	-0.04	0.00108	0.00602	8583
Lachnospiraceae sp. HG3A.0217	perfluorooctanoate (PFOA)	Chemical	0.04	0.00108	0.00602	8583
Eubacteriales sp. HG3A.0409	succinoyltaurine	Methionine, Cysteine, SAM and Taurine Metabolism	-0.04	0.00108	0.00602	8582
Eubacteriales sp. HG3A.0600	tartarate	Food Component/Plant	0.04	0.00108	0.00602	8583
Coprobacillus sp. HG3A.0022	N-formylanthranilic acid	Tryptophan Metabolism	-0.04	0.00108	0.00602	8583
Eubacteriales sp. HG3A.0229	X - 13844	Uncharacterized molecules	0.04	0.00108	0.00602	8583
Coprococcus comes HG3A.0016	uracil	Pyrimidine Metabolism, Uracil containing	0.04	0.00108	0.00602	8583
Eubacteriales sp. HG3A.0100	erucate (22:1n9)	Long Chain Monounsaturated Fatty Acid	0.04	0.00108	0.00602	8583
Collinsella aerofaciens HG3A.0019	tetradecadienoate (14:2)*	Long Chain Polyunsaturated Fatty Acid (n3 and n6)	-0.04	0.00108	0.00602	8583
Eubacteriales sp. HG3A.0441	2,3-dihydroxyisovalerate	Food Component/Plant	0.04	0.00108	0.00602	8582
Anaerobutyricum hallii HG3A.0012	1-linoleoyl-GPA (18:2)*	Lysophospholipid	-0.05	0.00108	0.00603	3811
Eubacteriales sp. HG3A.0600	hydantoin-5-propionate	Histidine Metabolism	-0.04	0.00108	0.00603	8582
Eubacteriales sp. HG3A.0369	2-methoxyresorcinol sulfate	Chemical	-0.04	0.00108	0.00603	8583
Butyricicoccus sp. HG3A.0008	X - 11444	Uncharacterized molecules	0.04	0.00108	0.00603	8583
Eubacteriales sp. HG3A.0654	X - 21471	Uncharacterized molecules	-0.04	0.00108	0.00603	8583
Eubacteriales sp. HG3A.0154	hypoxanthine	Purine Metabolism, (Hypo)Xanthine/Inosine containing	-0.04	0.00108	0.00603	8583
Clostridia sp. HG3A.0750	4-hydroxyphenylacetoylcarnitine	Tyrosine Metabolism	-0.04	0.00108	0.00603	8583
Anaerobutyricum hallii HG3A.0012	2-hydroxysebacate	Fatty Acid, Dicarboxylate	-0.04	0.00108	0.00603	8583
Bacteroides cellulosilyticus HG3A.0108	N-acetyl-2-aminoadipate	Lysine Metabolism	-0.04	0.00108	0.00603	8583
Eubacteriales sp. HG3A.0311	X - 25422	Uncharacterized molecules	-0.04	0.00108	0.00603	8583
Bifidobacterium adolescentis HG3A.0056	10-undecenoate (11:1n1)	Medium Chain Fatty Acid	-0.04	0.00108	0.00603	8583
Allisonella histaminiformans HG3A.0332	pentose acid*	Partially Characterized Molecules	-0.04	0.00108	0.00603	8582
Eubacteriales sp. HG3A.0244	picolinate	Tryptophan Metabolism	0.04	0.00108	0.00603	8583
Clostridia sp. HG3A.0140	X - 18922	Uncharacterized molecules	-0.04	0.00108	0.00604	8583
Coprococcus comes HG3A.0016	isoleucylglycine	Dipeptide	-0.04	0.00108	0.00604	8583
Oscillospiraceae sp. HG3A.0223	X - 12740	Uncharacterized molecules	-0.04	0.00108	0.00604	8583
Alistipes communis HG3A.0064	8-methoxykynurenate	Tryptophan Metabolism	-0.04	0.00108	0.00604	8583
Anaerostipes hadrus HG3A.0003	lanthionine	Methionine, Cysteine, SAM and Taurine Metabolism	-0.04	0.00108	0.00604	8583
Eubacteriales sp. HG3A.0857	hypoxanthine	Purine Metabolism, (Hypo)Xanthine/Inosine containing	-0.04	0.00108	0.00604	8583
Eubacteriales sp. HG3A.0577	2-hydroxy-3-methylvalerate	Leucine, Isoleucine and Valine Metabolism	-0.04	0.00108	0.00604	8583
Bacteroides intestinalis HG3A.0265	levulinoylcarnitine	Food Component/Plant	-0.04	0.00108	0.00604	8583
Bacteria sp. HG3A.0483	N1-methylinosine	Purine Metabolism, (Hypo)Xanthine/Inosine containing	-0.04	0.00108	0.00605	8583
Eubacteriales sp. HG3A.0565	X - 11847	Uncharacterized molecules	0.04	0.00108	0.00605	5702
Eubacteriales sp. HG3A.0136	leucylglycine	Dipeptide	0.04	0.00108	0.00605	8583
Ruminococcus champanellensis HG3A.0716	N-acetyl-2-aminoadipate	Lysine Metabolism	-0.04	0.00108	0.00605	8583
Eubacteriales sp. HG3A.0857	X - 21312	Uncharacterized molecules	-0.04	0.00108	0.00605	8583
Eubacteriales sp. HG3A.0083	trans-4-hydroxyproline	Urea cycle; Arginine and Proline Metabolism	-0.04	0.00108	0.00605	8583
Clostridium sp. HG3A.0050	choline	Phospholipid Metabolism	0.04	0.00108	0.00605	8583
Eubacteriales sp. HG3A.0083	acesulfame	Food Component/Plant	-0.04	0.00108	0.00605	8583
Clostridia sp. HG3A.1053	bilirubin degradation product, C16H18N2O5 (2)**	Partially Characterized Molecules	0.04	0.00108	0.00605	8583
Oxalobacter formigenes HG3A.0552	4-acetylphenol sulfate	Benzoate Metabolism	0.04	0.00108	0.00605	8583
Dorea formicigenerans HG3A.0006	adipoylcarnitine (C6-DC)	Fatty Acid Metabolism (Acyl Carnitine, Dicarboxylate)	0.04	0.00108	0.00605	8583
Eubacteriales sp. HG3A.0136	citalopram propionate*	Drug - Psychoactive	-0.04	0.00108	0.00605	8583
Ruminococcus champanellensis HG3A.0716	levulinoylcarnitine	Food Component/Plant	-0.04	0.00108	0.00605	8583
Lachnospiraceae sp. HG3A.0217	metoprolol acid metabolite*	Drug - Cardiovascular	-0.04	0.00108	0.00605	8583
Eubacteriales sp. HG3A.0105	taurine	Methionine, Cysteine, SAM and Taurine Metabolism	0.04	0.00108	0.00605	8583
Dorea sp. AF36-15AT HG3A.0052	succinimide	Chemical	-0.04	0.00108	0.00605	8583
Eubacteriales sp. HG3A.0568	X - 21441	Uncharacterized molecules	-0.04	0.00108	0.00605	8583
Alistipes communis HG3A.0064	1-(1-enyl-stearoyl)-2-arachidonoyl-GPE (P-18:0/20:4)*	Plasmalogen	0.04	0.00108	0.00605	8583
Eubacteriales sp. HG3A.0781	beta-sitosterol	Sterol	0.04	0.00108	0.00605	8583
Blautia obeum HG3A.0001	erythritol	Food Component/Plant	0.04	0.00108	0.00606	8582
Anaerostipes hadrus HG3A.0003	N-acetylneuraminate	Aminosugar Metabolism	0.04	0.00108	0.00606	8583
Eubacteriales sp. HG3A.0409	suberoylcarnitine (C8-DC)	Fatty Acid Metabolism (Acyl Carnitine, Dicarboxylate)	-0.05	0.00108	0.00606	3811
Oscillospiraceae sp. HG3A.0210	arachidonate (20:4n6)	Long Chain Polyunsaturated Fatty Acid (n3 and n6)	-0.04	0.00108	0.00606	8583
Eubacteriales sp. HG3A.0311	indoleacetylglutamine	Tryptophan Metabolism	0.04	0.00108	0.00606	8583
Lachnospiraceae sp. HG3A.0217	5alpha-androstan-3alpha,17beta-diol disulfate	Androgenic Steroids	-0.04	0.00108	0.00606	8583
Eubacteriales sp. HG3A.0083	X - 21319	Uncharacterized molecules	-0.04	0.00108	0.00606	8583
Eubacteriales sp. HG3A.0105	X - 12543	Uncharacterized molecules	0.05	0.00108	0.00606	3811
Allisonella histaminiformans HG3A.0332	4-hydroxycoumarin	Drug - Cardiovascular	0.04	0.00108	0.00606	8583
Eubacteriales sp. HG3A.0242	palmitoleoylcarnitine (C16:1)*	Fatty Acid Metabolism (Acyl Carnitine, Monounsaturated)	-0.04	0.00108	0.00606	8583
Anaerostipes hadrus HG3A.0003	X - 23680	Uncharacterized molecules	0.04	0.00108	0.00607	8583
Oxalobacter formigenes HG3A.0552	X - 24531	Uncharacterized molecules	0.05	0.00108	0.00607	3811
Blautia obeum HG3A.0001	hypoxanthine	Purine Metabolism, (Hypo)Xanthine/Inosine containing	0.04	0.00108	0.00607	8583
Clostridium sp. HG3A.0050	3-hydroxy-3-methylglutarate	Mevalonate Metabolism	-0.04	0.00108	0.00607	8582
Roseburia inulinivorans HG3A.0036	cortisol	Corticosteroids	-0.04	0.00108	0.00607	8583
Fusicatenibacter saccharivorans HG3A.0004	1-cerotoyl-GPC (26:0)*	Lysophospholipid	-0.04	0.00108	0.00607	8583
Blautia sp. SG-772 HG3A.0063	3-methyl catechol sulfate (1)	Benzoate Metabolism	-0.04	0.00109	0.00607	8583
Clostridiaceae sp. HG3A.0431	3-hydroxyoctanoylcarnitine (1)	Fatty Acid Metabolism (Acyl Carnitine, Hydroxy)	-0.04	0.00109	0.00607	8583
Lachnospiraceae sp. HG3A.0127	3-hydroxydodecanedioate*	Fatty Acid, Dicarboxylate	-0.04	0.00109	0.00607	8583
Lachnospiraceae sp. HG3A.0217	10-heptadecenoate (17:1n7)	Long Chain Monounsaturated Fatty Acid	-0.04	0.00109	0.00607	8583
Lachnospiraceae sp. HG3A.0399	X - 24801	Uncharacterized molecules	-0.05	0.00109	0.00607	3811
Eubacteriales sp. HG3A.0215	bilirubin degradation product, C17H18N2O4 (3)**	Partially Characterized Molecules	0.04	0.00109	0.00607	8583
Eubacteriales sp. HG3A.0600	phenylalanine	Phenylalanine Metabolism	-0.04	0.00109	0.00607	8583
Butyricicoccus sp. HG3A.0008	laurate (12:0)	Medium Chain Fatty Acid	-0.04	0.00109	0.00607	8583
Eubacteriales sp. HG3A.0441	X - 13684	Uncharacterized molecules	-0.04	0.00109	0.00608	8583
Eubacteriales sp. HG3A.0577	dodecanedioate (C12-DC)	Fatty Acid, Dicarboxylate	0.04	0.00109	0.00608	8583
Eubacteriales sp. HG3A.0125	3-(3-amino-3-carboxypropyl)uridine*	Pyrimidine Metabolism, Uracil containing	-0.04	0.00109	0.00608	8583
Eubacteriales sp. HG3A.0197	3-hydroxykynurenine	Tryptophan Metabolism	-0.05	0.00109	0.00608	3811
Firmicutes sp. HG3A.0397	2-methoxyacetaminophen sulfate*	Drug - Analgesics, Anesthetics	-0.04	0.00109	0.00608	8583
Eubacteriales sp. HG3A.0162	citalopram propionate*	Drug - Psychoactive	-0.04	0.00109	0.00608	8583
Faecalibacterium sp. HG3A.0042	bilirubin degradation product, C16H18N2O5 (4)**	Partially Characterized Molecules	0.04	0.00109	0.00608	5702
Eubacteriales sp. HG3A.0859	perfluorooctanoate (PFOA)	Chemical	0.04	0.00109	0.00608	8583
Eubacteriales sp. HG3A.0443	2-aminoadipate	Lysine Metabolism	-0.04	0.00109	0.00608	8583
Dorea longicatena HG3A.0039	gamma-glutamylglycine	Gamma-glutamyl Amino Acid	-0.04	0.00109	0.00608	8583
Eubacteriales sp. HG3A.0751	oxindolylalanine	Tryptophan Metabolism	0.04	0.00109	0.00608	8583
Oscillospiraceae sp. HG3A.0130	dopamine 3-O-sulfate	Tyrosine Metabolism	-0.04	0.00109	0.00608	8583
Odoribacter splanchnicus HG3A.0041	citrulline	Urea cycle; Arginine and Proline Metabolism	0.04	0.00109	0.00609	8583
Streptococcus salivarius HG3A.0071	dihomo-linoleate (20:2n6)	Long Chain Polyunsaturated Fatty Acid (n3 and n6)	-0.04	0.00109	0.00609	8583
Alistipes shahii HG3A.0054	cotinine	Tobacco Metabolite	-0.04	0.00109	0.00609	8583
Eubacteriales sp. HG3A.0636	tauroursodeoxycholate	Secondary Bile Acid Metabolism	-0.04	0.00109	0.00609	8583
Eubacteriales sp. HG3A.0636	X - 24418	Uncharacterized molecules	0.04	0.00109	0.00609	8583
Eubacteriales sp. HG3A.0331	betaine	Glycine, Serine and Threonine Metabolism	0.04	0.00109	0.00609	8583
Eubacteriales sp. HG3A.0577	homoarginine	Urea cycle; Arginine and Proline Metabolism	-0.04	0.00109	0.00609	8583
Oscillibacter sp. HG3A.0245	succinoyltaurine	Methionine, Cysteine, SAM and Taurine Metabolism	-0.04	0.00109	0.00609	8582
Eubacteriales sp. HG3A.0441	1-linolenoylglycerol (18:3)	Monoacylglycerol	-0.04	0.00109	0.0061	8583
Eubacteriales sp. HG3A.0125	choline phosphate	Phospholipid Metabolism	0.04	0.00109	0.0061	8583
Eubacteriales sp. HG3A.0087	3-hydroxykynurenine	Tryptophan Metabolism	-0.05	0.00109	0.0061	3811
Eubacteriales sp. HG3A.0751	X - 24410	Uncharacterized molecules	-0.05	0.00109	0.0061	3811
Eubacteriales sp. HG3A.0568	sphingosine	Sphingosines	-0.04	0.00109	0.0061	8583
Eubacteriales sp. HG3A.0244	androsterone glucuronide	Androgenic Steroids	0.04	0.00109	0.0061	8583
Eubacteriales sp. HG3A.0600	X - 25417	Uncharacterized molecules	0.04	0.00109	0.0061	8583
Eubacteriales sp. HG3A.0316	1-methylnicotinamide	Nicotinate and Nicotinamide Metabolism	0.04	0.00109	0.00611	8583
Dorea formicigenerans HG3A.0006	X - 25433	Uncharacterized molecules	0.04	0.00109	0.00611	8583
Eubacteriales sp. HG3A.0514	X - 11787	Uncharacterized molecules	0.04	0.00109	0.00611	8583
Clostridiaceae sp. HG3A.0491	diacylglycerol (16:1/18:2 [2], 16:0/18:3 [1])*	Diacylglycerol	0.05	0.00109	0.00611	3811
Ruminococcus champanellensis HG3A.0716	cis-3,4-methyleneheptanoate	Fatty Acid, Branched	-0.04	0.00109	0.00611	8583
Clostridium sp. AT4 HG3A.0347	ceramide (d18:2/24:1, d18:1/24:2)*	Ceramides	0.04	0.00109	0.00611	8583
Methanobrevibacter smithii HG3A.0152	dihomo-linolenoyl-choline	Fatty Acid Metabolism (Acyl Choline)	0.04	0.00109	0.00611	8583
Roseburia inulinivorans HG3A.0036	octadecenedioylcarnitine (C18:1-DC)*	Fatty Acid Metabolism (Acyl Carnitine, Dicarboxylate)	-0.04	0.00109	0.00611	8583
Intestinibacillus sp. Marseille-P4005 HG3A.0168	gamma-glutamylalanine	Gamma-glutamyl Amino Acid	0.04	0.00109	0.00611	8583
Streptococcus parasanguinis HG3A.0117	palmitoyl ethanolamide	Endocannabinoid	0.05	0.0011	0.00612	4772
Eubacteriales sp. HG3A.0935	dihydroferulate	Food Component/Plant	-0.04	0.0011	0.00612	8583
Eubacteriales sp. HG3A.0136	arabinose	Pentose Metabolism	-0.04	0.0011	0.00612	8582
Eubacteriales sp. HG3A.0751	2-oxoarginine*	Urea cycle; Arginine and Proline Metabolism	0.04	0.0011	0.00612	8583
Roseburia faecis HG3A.0058	X - 11444	Uncharacterized molecules	0.04	0.0011	0.00612	8583
Eubacteriales sp. HG3A.0751	4-allylcatechol sulfate	Benzoate Metabolism	0.04	0.0011	0.00612	8583
Collinsella aerofaciens HG3A.0019	3-hydroxylaurate	Fatty Acid, Monohydroxy	-0.04	0.0011	0.00612	8583
Eubacteriales sp. HG3A.0100	3-(3-amino-3-carboxypropyl)uridine*	Pyrimidine Metabolism, Uracil containing	-0.04	0.0011	0.00612	8583
Odoribacter splanchnicus HG3A.0041	3-(methylthio)acetaminophen sulfate*	Drug - Analgesics, Anesthetics	-0.04	0.0011	0.00613	8583
Roseburia inulinivorans HG3A.0036	1-palmitoyl-2-docosahexaenoyl-GPC (16:0/22:6)	Phosphatidylcholine (PC)	-0.04	0.0011	0.00613	8583
Eubacteriales sp. HG3A.0443	dihomo-linolenate (20:3n3 or n6)	Long Chain Polyunsaturated Fatty Acid (n3 and n6)	-0.04	0.0011	0.00613	8583
Oscillospiraceae sp. HG3A.0223	N-stearoylserine*	Endocannabinoid	0.04	0.0011	0.00613	8583
Oscillospiraceae sp. HG3A.0210	(15:3)-anacardic acid	Food Component/Plant	0.05	0.0011	0.00613	3811
Clostridium phoceensis HG3A.0014	isobutyrylglycine	Leucine, Isoleucine and Valine Metabolism	0.04	0.0011	0.00613	8583
Eubacteriales sp. HG3A.0083	taurochenodeoxycholic acid 3-sulfate	Secondary Bile Acid Metabolism	0.04	0.0011	0.00613	8583
Alistipes senegalensis HG3A.0141	glycosyl ceramide (d18:1/23:1, d17:1/24:1)*	Hexosylceramides (HCER)	0.05	0.0011	0.00613	3811
Alistipes senegalensis HG3A.0141	N-acetylputrescine	Polyamine Metabolism	-0.04	0.0011	0.00613	8583
Eubacteriales sp. HG3A.0636	leucine	Leucine, Isoleucine and Valine Metabolism	-0.04	0.0011	0.00613	8583
Eubacteriales sp. HG3A.0600	lactosyl-N-behenoyl-sphingosine (d18:1/22:0)*	Lactosylceramides (LCER)	0.04	0.0011	0.00613	8583
Clostridium sp. TF06-15AC HG3A.0032	X - 26111	Uncharacterized molecules	-0.04	0.0011	0.00613	8583
Eubacteriales sp. HG3A.0514	3-methylcrotonylglycine	Leucine, Isoleucine and Valine Metabolism	0.05	0.0011	0.00613	3811
Lachnospiraceae sp. HG3A.0127	bilirubin (E,E)*	Hemoglobin and Porphyrin Metabolism	0.04	0.0011	0.00613	8583
Alistipes shahii HG3A.0054	1-arachidonoyl-GPE (20:4n6)*	Lysophospholipid	-0.04	0.0011	0.00614	8583
Eubacteriales sp. HG3A.0577	13-HODE + 9-HODE	Fatty Acid, Monohydroxy	0.04	0.0011	0.00614	8583
Senegalimassilia faecalis HG3A.0467	X - 12126	Uncharacterized molecules	0.04	0.0011	0.00614	8583
Clostridia sp. HG3A.0756	thyroxine	Tyrosine Metabolism	-0.04	0.0011	0.00614	8583
Ruminococcus champanellensis HG3A.0716	S-methylcysteine	Methionine, Cysteine, SAM and Taurine Metabolism	0.04	0.0011	0.00614	8583
Eubacteriales sp. HG3A.0128	gamma-glutamyltyrosine	Gamma-glutamyl Amino Acid	0.04	0.0011	0.00614	8583
Blautia obeum HG3A.0009	docosatrienoate (22:3n6)*	Long Chain Polyunsaturated Fatty Acid (n3 and n6)	0.04	0.0011	0.00614	8583
Clostridium sp. TM06-18 HG3A.0048	X - 12410	Uncharacterized molecules	-0.04	0.0011	0.00614	8583
Dorea longicatena HG3A.0039	X - 12283	Uncharacterized molecules	-0.04	0.0011	0.00614	8583
Eubacteriales sp. HG3A.0781	1-(1-enyl-stearoyl)-GPE (P-18:0)*	Lysoplasmalogen	0.04	0.0011	0.00615	8583
Alistipes shahii HG3A.0054	carnitine	Carnitine Metabolism	-0.04	0.0011	0.00615	8582
Eubacteriales sp. HG3A.0242	dimethylglycine	Glycine, Serine and Threonine Metabolism	-0.04	0.0011	0.00615	8583
Eubacteriales sp. HG3A.0441	uridine	Pyrimidine Metabolism, Uracil containing	0.04	0.0011	0.00615	8583
Clostridiaceae sp. HG3A.0431	5alpha-pregnan-3beta,20beta-diol monosulfate (1)	Progestin Steroids	-0.04	0.0011	0.00615	8583
Eubacteriales sp. HG3A.0568	resveratrol disulfate (2)*	Food Component/Plant	-0.04	0.0011	0.00615	8583
Streptococcus salivarius HG3A.0071	alpha-hydroxyisocaproate	Leucine, Isoleucine and Valine Metabolism	-0.04	0.0011	0.00615	8583
Eubacteriales sp. HG3A.0197	sphingomyelin (d18:1/24:1, d18:2/24:0)*	Sphingomyelins	0.04	0.0011	0.00615	8583
Eubacteriales sp. HG3A.0083	X - 25957	Uncharacterized molecules	0.04	0.0011	0.00615	8583
Eubacteriales sp. HG3A.0514	X - 11308	Uncharacterized molecules	0.04	0.0011	0.00615	8583
Coprococcus comes HG3A.0016	succinylcarnitine (C4-DC)	TCA Cycle	0.04	0.0011	0.00616	8583
Eubacteriales sp. HG3A.0600	valylglycine	Dipeptide	0.05	0.0011	0.00616	3811
Anaerotruncus massiliensis HG3A.0460	3-methyl-2-oxovalerate	Leucine, Isoleucine and Valine Metabolism	-0.04	0.0011	0.00616	8583
Eubacteriales sp. HG3A.0859	X - 11632	Uncharacterized molecules	-0.04	0.0011	0.00616	8583
Lachnospiraceae sp. HG3A.0399	anthranilate	Tryptophan Metabolism	0.04	0.0011	0.00616	6692
Eubacteriales sp. HG3A.0577	benzoate	Benzoate Metabolism	0.04	0.00111	0.00616	8583
Alistipes communis HG3A.0064	bilirubin (E,Z or Z,E)*	Hemoglobin and Porphyrin Metabolism	0.04	0.00111	0.00616	8583
Faecalibacterium prausnitzii HG3A.0029	5alpha-androstan-3alpha,17alpha-diol monosulfate	Androgenic Steroids	0.04	0.00111	0.00616	8583
Eubacteriales sp. HG3A.0244	X - 21839	Uncharacterized molecules	0.04	0.00111	0.00617	8583
Bacteria sp. HG3A.0483	bilirubin degradation product, C16H18N2O5 (3)**	Partially Characterized Molecules	0.04	0.00111	0.00617	5702
Eubacteriales sp. HG3A.0450	betaine	Glycine, Serine and Threonine Metabolism	0.04	0.00111	0.00617	8583
Eubacteriales sp. HG3A.0105	X - 24475	Uncharacterized molecules	-0.04	0.00111	0.00617	8583
Eubacteriales sp. HG3A.0369	4-hydroxyphenylacetate	Phenylalanine Metabolism	-0.04	0.00111	0.00617	8583
Clostridium sp. TM06-18 HG3A.0048	X - 24456	Uncharacterized molecules	-0.04	0.00111	0.00617	8583
Anaerotruncus massiliensis HG3A.0460	palmitoyl dihydrosphingomyelin (d18:0/16:0)*	Dihydrosphingomyelins	0.04	0.00111	0.00617	8583
Dorea formicigenerans HG3A.0006	deoxycarnitine	Carnitine Metabolism	-0.04	0.00111	0.00617	8583
Eubacteriales sp. HG3A.0242	X - 13553	Uncharacterized molecules	0.04	0.00111	0.00617	8583
Bacteroides cellulosilyticus HG3A.0108	X - 25524	Uncharacterized molecules	0.05	0.00111	0.00617	3811
Oscillospiraceae sp. HG3A.0060	margaroylcarnitine (C17)*	Fatty Acid Metabolism (Acyl Carnitine, Long Chain Saturated)	0.04	0.00111	0.00617	8583
Blautia sp. SG-772 HG3A.0063	2-ethylphenylsulfate	Benzoate Metabolism	-0.04	0.00111	0.00617	8583
Bacteria sp. HG3A.0638	oleate/vaccenate (18:1)	Long Chain Monounsaturated Fatty Acid	-0.04	0.00111	0.00617	8583
Eubacteriales sp. HG3A.0149	X - 12193	Uncharacterized molecules	0.04	0.00111	0.00618	8583
Eubacteriales sp. HG3A.0565	valine	Leucine, Isoleucine and Valine Metabolism	-0.04	0.00111	0.00618	8583
Ruminococcus torques HG3A.0034	glutamine_degradant*	Partially Characterized Molecules	-0.04	0.00111	0.00618	8583
Lachnospiraceae sp. HG3A.1272	hydroxypalmitoyl sphingomyelin (d18:1/16:0(OH))**	Sphingomyelins	-0.04	0.00111	0.00618	8583
Butyricicoccus sp. HG3A.0008	S-1-pyrroline-5-carboxylate	Glutamate Metabolism	-0.04	0.00111	0.00618	8583
Eubacteriales sp. HG3A.0697	X - 12822	Uncharacterized molecules	-0.04	0.00111	0.00618	8583
Eubacteriales sp. HG3A.0331	gamma-carboxyglutamate	Glutamate Metabolism	-0.05	0.00111	0.00618	4772
Eubacteriales sp. HG3A.0654	X - 21740	Uncharacterized molecules	-0.04	0.00111	0.00618	8583
Eubacteriales sp. HG3A.0383	picolinoylglycine	Fatty Acid Metabolism (Acyl Glycine)	-0.04	0.00111	0.00618	8583
Eubacteriales sp. HG3A.0450	eugenol sulfate	Food Component/Plant	0.04	0.00111	0.00618	8583
Eubacteriales sp. HG3A.0450	myristoleate (14:1n5)	Long Chain Monounsaturated Fatty Acid	-0.04	0.00111	0.00618	8583
Eubacteriales sp. HG3A.0105	ginkgolic acid C15:1	Food Component/Plant	-0.04	0.00111	0.00619	8582
Eubacteriales sp. HG3A.0215	methionine sulfoxide	Methionine, Cysteine, SAM and Taurine Metabolism	0.04	0.00111	0.00619	8583
Eubacteriales sp. HG3A.0154	eugenol sulfate	Food Component/Plant	0.04	0.00111	0.00619	8583
Dorea sp. AF36-15AT HG3A.0052	sphingosine	Sphingosines	0.04	0.00111	0.00619	8583
Eubacteriales sp. HG3A.0450	taurochenodeoxycholic acid 3-sulfate	Secondary Bile Acid Metabolism	0.04	0.00111	0.00619	8583
Eubacteriales sp. HG3A.0859	palmitoleate (16:1n7)	Long Chain Monounsaturated Fatty Acid	-0.04	0.00111	0.00619	8583
Eubacteriales sp. HG3A.0331	arginine	Urea cycle; Arginine and Proline Metabolism	0.04	0.00111	0.00619	8583
Eubacteriales sp. HG3A.0609	X - 24762	Uncharacterized molecules	-0.05	0.00111	0.00619	3811
Clostridia sp. HG3A.0385	thymol sulfate	Food Component/Plant	0.04	0.00111	0.00619	8583
Oscillospiraceae sp. HG3A.0072	stearoyl sphingomyelin (d18:1/18:0)	Sphingomyelins	0.04	0.00111	0.00619	8583
Ruminococcus sp. HG3A.0487	X - 24337	Uncharacterized molecules	-0.04	0.00111	0.00619	8583
Eubacteriales sp. HG3A.0443	X - 11381	Uncharacterized molecules	-0.04	0.00111	0.00619	8583
Clostridia sp. HG3A.0385	N1-Methyl-2-pyridone-5-carboxamide	Nicotinate and Nicotinamide Metabolism	-0.04	0.00111	0.00619	8583
Oscillospiraceae sp. HG3A.0223	octanoylcarnitine (C8)	Fatty Acid Metabolism (Acyl Carnitine, Medium Chain)	0.04	0.00111	0.00619	8583
Alistipes senegalensis HG3A.0141	2-hydroxyacetaminophen sulfate*	Drug - Analgesics, Anesthetics	0.04	0.00111	0.00619	8583
Bacteroides cellulosilyticus HG3A.0108	bilirubin degradation product, C16H18N2O5 (1)**	Partially Characterized Molecules	0.04	0.00111	0.00619	8583
Limosilactobacillus mucosae HG3A.0953	X - 24411	Uncharacterized molecules	0.05	0.00111	0.0062	4772
Odoribacter splanchnicus HG3A.0041	bilirubin (E,Z or Z,E)*	Hemoglobin and Porphyrin Metabolism	0.04	0.00111	0.0062	8583
Eubacteriales sp. HG3A.0381	sphingomyelin (d18:1/20:1, d18:2/20:0)*	Sphingomyelins	0.04	0.00111	0.0062	8583
Blautia obeum HG3A.0009	X - 25433	Uncharacterized molecules	0.04	0.00111	0.0062	8583
Eubacteriales sp. HG3A.0229	octadecenedioylcarnitine (C18:1-DC)*	Fatty Acid Metabolism (Acyl Carnitine, Dicarboxylate)	0.04	0.00111	0.0062	8583
Faecalibacterium sp. HG3A.0042	andro steroid monosulfate C19H28O6S (1)*	Androgenic Steroids	0.04	0.00111	0.0062	8583
Eubacteriales sp. HG3A.0654	sphingomyelin (d18:0/20:0, d16:0/22:0)*	Dihydrosphingomyelins	-0.04	0.00111	0.0062	8583
Eubacteriales sp. HG3A.0229	dihydrocaffeate sulfate (2)	Food Component/Plant	0.04	0.00111	0.0062	8582
Eubacteriales sp. HG3A.0083	N-formylmethionine	Methionine, Cysteine, SAM and Taurine Metabolism	0.04	0.00111	0.0062	8583
Faecalibacterium prausnitzii HG3A.0010	glutamate	Glutamate Metabolism	0.04	0.00111	0.0062	8583
Firmicutes sp. HG3A.0397	X - 17323	Uncharacterized molecules	-0.04	0.00111	0.0062	8583
Eubacteriales sp. HG3A.0311	3-indoleglyoxylic acid	Food Component/Plant	0.04	0.00111	0.0062	8583
Roseburia faecis HG3A.0058	hypoxanthine	Purine Metabolism, (Hypo)Xanthine/Inosine containing	0.04	0.00111	0.0062	8583
Eubacteriales sp. HG3A.0118	ribonate	Pentose Metabolism	-0.04	0.00111	0.00621	8582
Eubacteriales sp. HG3A.0149	bilirubin degradation product, C16H18N2O5 (1)**	Partially Characterized Molecules	0.04	0.00111	0.00621	8583
Alistipes shahii HG3A.0054	X - 12707	Uncharacterized molecules	0.04	0.00111	0.00621	8583
Eubacteriales sp. HG3A.0636	glycolithocholate sulfate*	Secondary Bile Acid Metabolism	0.04	0.00111	0.00621	8583
Eubacteriales sp. HG3A.0061	N-acetyltaurine	Methionine, Cysteine, SAM and Taurine Metabolism	-0.04	0.00112	0.00621	8583
Bacteria sp. HG3A.0483	erythritol	Food Component/Plant	-0.04	0.00112	0.00621	8582
Clostridia sp. HG3A.1053	pyridoxate	Vitamin B6 Metabolism	0.04	0.00112	0.00622	8583
Eubacteriales sp. HG3A.0316	1-palmitoylglycerol (16:0)	Monoacylglycerol	-0.04	0.00112	0.00622	8583
Lachnospiraceae sp. HG3A.0217	sphinganine	Sphingolipid Synthesis	-0.04	0.00112	0.00622	8583
Eubacteriales sp. HG3A.0442	vanillylmandelate (VMA)	Tyrosine Metabolism	0.04	0.00112	0.00622	8583
Collinsella aerofaciens HG3A.0019	arachidate (20:0)	Long Chain Saturated Fatty Acid	-0.04	0.00112	0.00622	8583
Eubacteriales sp. HG3A.0260	1-palmitoyl-2-stearoyl-GPC (16:0/18:0)	Phosphatidylcholine (PC)	0.04	0.00112	0.00622	8583
Eubacteriales sp. HG3A.0197	X - 22520	Uncharacterized molecules	-0.05	0.00112	0.00622	3811
Intestinibacillus sp. Marseille-P4005 HG3A.0168	2-ketocaprylate	Leucine, Isoleucine and Valine Metabolism	-0.04	0.00112	0.00622	8583
Eubacteriales sp. HG3A.0244	1-oleoyl-2-docosahexaenoyl-GPC (18:1/22:6)*	Phosphatidylcholine (PC)	0.04	0.00112	0.00623	8583
Eubacteriales sp. HG3A.0568	beta-hydroxyisovalerate	Leucine, Isoleucine and Valine Metabolism	-0.04	0.00112	0.00623	8583
Clostridium phoceensis HG3A.0014	glutamate	Glutamate Metabolism	0.04	0.00112	0.00623	8583
Eubacteriales sp. HG3A.0600	1-(1-enyl-palmitoyl)-2-oleoyl-GPE (P-16:0/18:1)*	Plasmalogen	-0.04	0.00112	0.00623	8583
Butyricicoccus sp. HG3A.0008	glycosyl ceramide (d18:1/20:0, d16:1/22:0)*	Hexosylceramides (HCER)	-0.04	0.00112	0.00623	8583
Eubacteriales sp. HG3A.0193	N-acetyl-isoputreanine	Polyamine Metabolism	0.04	0.00112	0.00623	8583
Eubacteriales sp. HG3A.0781	xanthurenate	Tryptophan Metabolism	-0.04	0.00112	0.00623	8583
Eubacteriales sp. HG3A.0568	palmitoylcholine	Fatty Acid Metabolism (Acyl Choline)	0.04	0.00112	0.00623	8583
Eubacteriales sp. HG3A.0260	alpha-hydroxyisovalerate	Leucine, Isoleucine and Valine Metabolism	-0.04	0.00112	0.00624	8583
Eubacteriales sp. HG3A.0381	4-guanidinobutanoate	Guanidino and Acetamido Metabolism	0.04	0.00112	0.00624	8583
Eubacterium sp. AM49-13BH HG3A.0251	deoxycarnitine	Carnitine Metabolism	0.04	0.00112	0.00624	8583
Eubacteriales sp. HG3A.0443	N4-acetylcytidine	Pyrimidine Metabolism, Cytidine containing	-0.04	0.00112	0.00624	8583
Eubacteriales sp. HG3A.0441	N1-methylinosine	Purine Metabolism, (Hypo)Xanthine/Inosine containing	-0.04	0.00112	0.00624	8583
Eubacteriales sp. HG3A.0197	losartan	Drug - Cardiovascular	-0.04	0.00112	0.00624	8583
Eubacteriales sp. HG3A.0311	stearoyl sphingomyelin (d18:1/18:0)	Sphingomyelins	0.04	0.00112	0.00624	8583
Lachnospiraceae sp. HG3A.0018	androstenediol (3alpha, 17alpha) monosulfate (2)	Androgenic Steroids	0.04	0.00112	0.00624	8583
Clostridium sp. AT4 HG3A.0347	4-acetamidobutanoate	Polyamine Metabolism	0.04	0.00112	0.00625	8583
Ruminococcus sp. HG3A.0487	methyl glucopyranoside (alpha + beta)	Food Component/Plant	0.04	0.00112	0.00625	8583
Clostridiaceae sp. HG3A.0431	oxindolylalanine	Tryptophan Metabolism	-0.04	0.00112	0.00625	8583
Clostridia sp. HG3A.1053	thioproline	Chemical	-0.04	0.00112	0.00625	8583
Bacteria sp. HG3A.0483	5,6-dihydrouridine	Pyrimidine Metabolism, Uracil containing	-0.04	0.00112	0.00625	8583
Oscillospiraceae sp. HG3A.0072	sulfate of piperine metabolite C16H19NO3 (3)*	Food Component/Plant	-0.04	0.00112	0.00625	8583
Collinsella aerofaciens HG3A.0019	pregnenetriol sulfate*	Pregnenolone Steroids	0.04	0.00112	0.00625	8583
Eubacteriales sp. HG3A.0105	X - 12847	Uncharacterized molecules	0.04	0.00112	0.00625	8583
Bacteria sp. HG3A.0638	X - 12543	Uncharacterized molecules	-0.05	0.00112	0.00625	3811
Eubacteriales sp. HG3A.0609	X - 16935	Uncharacterized molecules	-0.04	0.00112	0.00626	8583
Alistipes senegalensis HG3A.0141	sphingomyelin (d18:2/18:1)*	Sphingomyelins	0.04	0.00112	0.00626	8583
Clostridiaceae sp. HG3A.0431	X - 17010	Uncharacterized molecules	0.04	0.00112	0.00626	8583
Bifidobacterium adolescentis HG3A.0056	urea	Urea cycle; Arginine and Proline Metabolism	-0.04	0.00113	0.00626	8583
Collinsella intestinalis HG3A.0802	1-myristoyl-2-arachidonoyl-GPC (14:0/20:4)*	Phosphatidylcholine (PC)	0.04	0.00113	0.00626	8583
Intestinibacillus sp. Marseille-P4005 HG3A.0168	candesartan	Drug - Cardiovascular	0.04	0.00113	0.00626	8583
Lachnospiraceae sp. HG3A.0127	(N(1) + N(8))-acetylspermidine	Polyamine Metabolism	0.04	0.00113	0.00626	8583
Lachnospiraceae sp. HG3A.0399	X - 17325	Uncharacterized molecules	0.04	0.00113	0.00626	8583
Lachnospiraceae sp. HG3A.0018	ethyl alpha-glucopyranoside	Food Component/Plant	0.04	0.00113	0.00626	8583
Collinsella intestinalis HG3A.0802	N1-methylinosine	Purine Metabolism, (Hypo)Xanthine/Inosine containing	0.04	0.00113	0.00626	8583
Clostridium sp. HG3A.0050	2-aminoadipate	Lysine Metabolism	0.04	0.00113	0.00626	8583
Clostridium sp. HG3A.0050	N-acetylglucosamine/N-acetylgalactosamine	Aminosugar Metabolism	0.04	0.00113	0.00626	8583
Eubacteriales sp. HG3A.0260	gamma-glutamylleucine	Gamma-glutamyl Amino Acid	-0.04	0.00113	0.00626	8583
Clostridium sp. TF06-15AC HG3A.0032	X - 17654	Uncharacterized molecules	-0.04	0.00113	0.00626	8583
Eubacteriales sp. HG3A.0316	docosatrienoate (22:3n3)	Long Chain Polyunsaturated Fatty Acid (n3 and n6)	-0.04	0.00113	0.00626	8583
Clostridia sp. HG3A.0750	X - 17612	Uncharacterized molecules	0.05	0.00113	0.00627	4772
Eubacteriales sp. HG3A.0149	1,3,7-trimethylurate	Xanthine Metabolism	0.04	0.00113	0.00627	8583
Oscillibacter sp. HG3A.0245	dodecanedioate (C12-DC)	Fatty Acid, Dicarboxylate	0.04	0.00113	0.00627	8583
Fusicatenibacter saccharivorans HG3A.0004	X - 17325	Uncharacterized molecules	-0.04	0.00113	0.00627	8583
Methanobrevibacter smithii HG3A.0152	hypotaurine	Methionine, Cysteine, SAM and Taurine Metabolism	0.04	0.00113	0.00627	8582
Blautia obeum HG3A.0009	(2 or 3)-decenoate (10:1n7 or n8)	Medium Chain Fatty Acid	-0.04	0.00113	0.00627	8583
Clostridium sp. AT4 HG3A.0347	X - 23780	Uncharacterized molecules	-0.04	0.00113	0.00627	8583
Bacteroides cellulosilyticus HG3A.0108	indolelactate	Tryptophan Metabolism	0.04	0.00113	0.00628	8583
Bacteroides intestinalis HG3A.0265	beta-sitosterol	Sterol	0.04	0.00113	0.00628	8583
Bifidobacterium adolescentis HG3A.0056	isoleucine	Leucine, Isoleucine and Valine Metabolism	0.04	0.00113	0.00628	8583
Anaerobutyricum hallii HG3A.0012	sulfate of piperine metabolite C18H21NO3 (1)*	Food Component/Plant	0.04	0.00113	0.00628	8583
Roseburia faecis HG3A.0058	levulinoylcarnitine	Food Component/Plant	0.04	0.00113	0.00628	8583
Eubacterium ramulus HG3A.0068	X - 25983	Uncharacterized molecules	0.05	0.00113	0.00628	3811
Eubacteriales sp. HG3A.0697	tridecenedioate (C13:1-DC)*	Fatty Acid, Dicarboxylate	0.04	0.00113	0.00628	8583
Eubacteriales sp. HG3A.0197	2-hydroxylaurate	Fatty Acid, Monohydroxy	0.05	0.00113	0.00629	4772
Eubacteriales sp. HG3A.0061	1,5-anhydroglucitol (1,5-AG)	Glycolysis, Gluconeogenesis, and Pyruvate Metabolism	0.04	0.00113	0.00629	8583
Eubacteriales sp. HG3A.0105	docosatrienoate (22:3n6)*	Long Chain Polyunsaturated Fatty Acid (n3 and n6)	0.04	0.00113	0.00629	8583
Ruminococcus torques HG3A.0034	10-nonadecenoate (19:1n9)	Long Chain Monounsaturated Fatty Acid	0.04	0.00113	0.00629	8583
Eubacteriales sp. HG3A.0577	glycolithocholate sulfate*	Secondary Bile Acid Metabolism	0.04	0.00113	0.00629	8583
Oscillospiraceae sp. HG3A.0507	X - 13658	Uncharacterized molecules	-0.04	0.00113	0.00629	8583
Streptococcus parasanguinis HG3A.0117	N-acetylleucine	Leucine, Isoleucine and Valine Metabolism	0.04	0.00113	0.00629	8583
Intestinimonas massiliensis HG3A.0198	4-vinylphenol sulfate	Benzoate Metabolism	-0.04	0.00113	0.00629	8583
Eubacteriales sp. HG3A.0409	5alpha-androstan-3beta,17beta-diol disulfate	Androgenic Steroids	-0.04	0.00113	0.00629	8583
Bifidobacterium adolescentis HG3A.0056	1-(1-enyl-oleoyl)-GPE (P-18:1)*	Lysoplasmalogen	-0.04	0.00113	0.00629	8583
Pediococcus acidilactici HG3A.1468	formiminoglutamate	Histidine Metabolism	0.04	0.00113	0.00629	8583
Oxalobacter formigenes HG3A.0552	2-O-methylascorbic acid	Ascorbate and Aldarate Metabolism	-0.04	0.00113	0.00629	8583
Roseburia inulinivorans HG3A.0036	X - 24795	Uncharacterized molecules	0.04	0.00113	0.0063	8583
Eubacteriales sp. HG3A.0369	losartan	Drug - Cardiovascular	-0.04	0.00113	0.0063	8583
Oscillospiraceae sp. HG3A.0207	flavin adenine dinucleotide (FAD)	Riboflavin Metabolism	-0.04	0.00113	0.0063	8583
Clostridia sp. HG3A.0140	4-vinylguaiacol sulfate	Food Component/Plant	-0.04	0.00113	0.0063	8583
Oscillibacter sp. PEA192 HG3A.0021	X - 12096	Uncharacterized molecules	0.05	0.00113	0.0063	4772
Streptococcus salivarius HG3A.0071	dodecanedioate (C12-DC)	Fatty Acid, Dicarboxylate	-0.04	0.00113	0.0063	8583
Eubacteriales sp. HG3A.0242	N-acetylkynurenine (2)	Tryptophan Metabolism	-0.04	0.00113	0.00631	8583
Firmicutes sp. HG3A.0398	paraxanthine	Xanthine Metabolism	0.04	0.00114	0.00631	8583
Dorea sp. AF36-15AT HG3A.0052	cysteine sulfinic acid	Methionine, Cysteine, SAM and Taurine Metabolism	0.04	0.00114	0.00631	8583
Eubacteriales sp. HG3A.0409	palmitoyl-sphingosine-phosphoethanolamine (d18:1/16:0)	Ceramide PEs	0.04	0.00114	0.00631	8583
Clostridium phoceensis HG3A.0014	3-hydroxy-2-ethylpropionate	Leucine, Isoleucine and Valine Metabolism	-0.04	0.00114	0.00631	8583
Eubacterium ventriosum HG3A.0082	dimethyl sulfone	Chemical	-0.04	0.00114	0.00631	8583
Clostridia sp. HG3A.0385	3-hydroxyoctanoylcarnitine (1)	Fatty Acid Metabolism (Acyl Carnitine, Hydroxy)	0.04	0.00114	0.00631	8583
Eubacteriales sp. HG3A.0118	hexanoylglutamine	Fatty Acid Metabolism (Acyl Glutamine)	-0.04	0.00114	0.00631	8583
Eubacteriales sp. HG3A.0260	phosphate	Oxidative Phosphorylation	0.04	0.00114	0.00631	8583
Eubacteriales sp. HG3A.0600	1-stearoyl-2-docosahexaenoyl-GPC (18:0/22:6)	Phosphatidylcholine (PC)	0.04	0.00114	0.00632	8583
Eubacteriales sp. HG3A.0514	3-methoxycatechol sulfate (2)	Benzoate Metabolism	0.04	0.00114	0.00632	8583
Blautia obeum HG3A.0001	acisoga	Polyamine Metabolism	0.04	0.00114	0.00632	8583
Oscillospiraceae sp. HG3A.0210	sphingomyelin (d18:2/16:0, d18:1/16:1)*	Sphingomyelins	0.04	0.00114	0.00632	8583
Coprococcus comes HG3A.0016	1-methylhistidine	Histidine Metabolism	0.04	0.00114	0.00632	8583
Eubacteriales sp. HG3A.0087	lactosyl-N-behenoyl-sphingosine (d18:1/22:0)*	Lactosylceramides (LCER)	0.04	0.00114	0.00632	8583
Blautia massiliensis HG3A.0023	flavin adenine dinucleotide (FAD)	Riboflavin Metabolism	0.04	0.00114	0.00632	8583
Eubacteriales sp. HG3A.0441	1-oleoyl-GPG (18:1)*	Lysophospholipid	-0.05	0.00114	0.00632	3811
Clostridium sp. TF06-15AC HG3A.0032	3-methoxycatechol sulfate (2)	Benzoate Metabolism	-0.04	0.00114	0.00632	8583
Eubacterium sp. AM49-13BH HG3A.0251	X - 12730	Uncharacterized molecules	-0.04	0.00114	0.00632	8583
Oscillospiraceae sp. HG3A.0210	erucate (22:1n9)	Long Chain Monounsaturated Fatty Acid	0.04	0.00114	0.00632	8583
Lachnospiraceae sp. HG3A.0903	perfluorooctanesulfonate (PFOS)	Chemical	0.04	0.00114	0.00632	8583
Streptococcus salivarius HG3A.0071	4-imidazoleacetate	Histidine Metabolism	0.04	0.00114	0.00632	8583
Bacteria sp. HG3A.0638	1-(1-enyl-palmitoyl)-2-palmitoleoyl-GPC (P-16:0/16:1)*	Plasmalogen	0.04	0.00114	0.00632	8583
Faecalibacterium prausnitzii HG3A.0029	methylsuccinate	Leucine, Isoleucine and Valine Metabolism	-0.04	0.00114	0.00632	8582
Eubacteriales sp. HG3A.0577	1-palmitoleoyl-2-linolenoyl-GPC (16:1/18:3)*	Phosphatidylcholine (PC)	-0.04	0.00114	0.00632	8583
Eubacteriales sp. HG3A.0636	gamma-glutamylisoleucine*	Gamma-glutamyl Amino Acid	-0.04	0.00114	0.00632	8583
Alistipes communis HG3A.0064	3-hydroxyhippurate	Benzoate Metabolism	-0.04	0.00114	0.00633	8583
Intestinibacillus sp. Marseille-P4005 HG3A.0168	1-methylxanthine	Xanthine Metabolism	-0.04	0.00114	0.00633	8583
Dorea sp. AF36-15AT HG3A.0052	X - 24952	Uncharacterized molecules	0.05	0.00114	0.00633	3811
Eubacteriales sp. HG3A.0654	4-allylphenol sulfate	Food Component/Plant	0.04	0.00114	0.00633	8583
Eubacteriales sp. HG3A.0128	X - 18887	Uncharacterized molecules	-0.04	0.00114	0.00633	8583
Eubacteriales sp. HG3A.0215	beta-hydroxyisovalerate	Leucine, Isoleucine and Valine Metabolism	-0.04	0.00114	0.00633	8583
Eubacteriales sp. HG3A.0331	X - 21821	Uncharacterized molecules	0.04	0.00114	0.00633	8583
Oscillospiraceae sp. HG3A.0256	citalopram/escitalopram	Drug - Psychoactive	0.04	0.00114	0.00633	8583
Anaerotruncus massiliensis HG3A.0460	pregnenetriol disulfate*	Pregnenolone Steroids	-0.04	0.00114	0.00633	8583
Roseburia inulinivorans HG3A.0036	1-methylhistidine	Histidine Metabolism	0.04	0.00114	0.00633	8583
Faecalibacterium sp. HG3A.0042	2-hydroxy-3-methylvalerate	Leucine, Isoleucine and Valine Metabolism	-0.04	0.00114	0.00633	8583
Streptococcus salivarius HG3A.0071	gamma-glutamylthreonine	Gamma-glutamyl Amino Acid	0.04	0.00114	0.00633	8583
Eubacteriales sp. HG3A.0269	succinoyltaurine	Methionine, Cysteine, SAM and Taurine Metabolism	-0.04	0.00114	0.00633	8582
Clostridia sp. HG3A.1053	thyroxine	Tyrosine Metabolism	-0.04	0.00114	0.00634	8583
Clostridia sp. HG3A.1053	1-stearoyl-2-oleoyl-GPS (18:0/18:1)	Phosphatidylserine (PS)	-0.04	0.00114	0.00634	8583
Eubacteriales sp. HG3A.0316	2R,3R-dihydroxybutyrate	Fatty Acid, Dihydroxy	-0.04	0.00114	0.00634	8582
Eubacteriales sp. HG3A.0441	(2 or 3)-decenoate (10:1n7 or n8)	Medium Chain Fatty Acid	0.04	0.00114	0.00634	8583
Eubacteriales sp. HG3A.0565	pyruvate	Glycolysis, Gluconeogenesis, and Pyruvate Metabolism	-0.04	0.00114	0.00634	8582
Eubacteriales sp. HG3A.0105	3-hydroxylaurate	Fatty Acid, Monohydroxy	-0.04	0.00114	0.00634	8583
Eubacteriales sp. HG3A.0311	sucrose	Disaccharides and Oligosaccharides	-0.05	0.00114	0.00634	3811
Limosilactobacillus mucosae HG3A.0953	1-arachidonoyl-GPC (20:4n6)*	Lysophospholipid	-0.04	0.00114	0.00634	8583
Ruminococcus torques HG3A.0034	X - 24947	Uncharacterized molecules	0.04	0.00114	0.00634	8583
Eubacteriales sp. HG3A.0565	cystine	Methionine, Cysteine, SAM and Taurine Metabolism	-0.04	0.00114	0.00635	8583
Blautia obeum HG3A.0001	adenine	Purine Metabolism, Adenine containing	0.05	0.00114	0.00635	3811
Blautia obeum HG3A.0009	N-acetylglucosamine/N-acetylgalactosamine	Aminosugar Metabolism	0.04	0.00114	0.00635	8583
Dorea longicatena HG3A.0039	X - 16935	Uncharacterized molecules	0.04	0.00114	0.00635	8583
Blautia sp. SG-772 HG3A.0063	2-hydroxyacetaminophen sulfate*	Drug - Analgesics, Anesthetics	-0.04	0.00114	0.00635	8583
Intestinimonas massiliensis HG3A.0198	acisoga	Polyamine Metabolism	-0.04	0.00114	0.00635	8583
Dorea formicigenerans HG3A.0006	inosine	Purine Metabolism, (Hypo)Xanthine/Inosine containing	0.04	0.00114	0.00635	8583
Eubacteriales sp. HG3A.0383	X - 21441	Uncharacterized molecules	-0.04	0.00114	0.00635	8583
Oscillospiraceae sp. HG3A.0256	N,N-dimethyl-5-aminovalerate	Lysine Metabolism	-0.04	0.00114	0.00635	6692
Firmicutes sp. HG3A.0398	X - 11478	Uncharacterized molecules	-0.04	0.00114	0.00635	8583
Firmicutes sp. HG3A.0398	X - 23780	Uncharacterized molecules	0.04	0.00114	0.00635	8583
Clostridia sp. HG3A.1053	N1-Methyl-2-pyridone-5-carboxamide	Nicotinate and Nicotinamide Metabolism	-0.04	0.00114	0.00635	8583
Eubacteriales sp. HG3A.0369	2-methoxyhydroquinone sulfate (2)	Benzoate Metabolism	-0.04	0.00114	0.00635	8583
Faecalibacterium sp. HG3A.0042	1,7-dimethylurate	Xanthine Metabolism	0.04	0.00114	0.00635	8583
Eubacteriales sp. HG3A.1167	lithocholic acid sulfate (2)	Secondary Bile Acid Metabolism	0.04	0.00114	0.00635	8583
Lachnospiraceae sp. HG3A.0018	X - 12839	Uncharacterized molecules	-0.04	0.00115	0.00636	8583
Firmicutes sp. HG3A.0398	bilirubin degradation product, C16H18N2O5 (3)**	Partially Characterized Molecules	0.04	0.00115	0.00636	5702
Eubacteriales sp. HG3A.0128	3-(3-hydroxyphenyl)propionate sulfate	Benzoate Metabolism	-0.04	0.00115	0.00636	8583
Eubacteriales sp. HG3A.0229	uracil	Pyrimidine Metabolism, Uracil containing	0.04	0.00115	0.00636	8583
Clostridiaceae sp. HG3A.0431	gamma-carboxyglutamate	Glutamate Metabolism	0.05	0.00115	0.00636	4772
Eubacteriales sp. HG3A.0697	2-ethylphenylsulfate	Benzoate Metabolism	-0.04	0.00115	0.00636	8583
Bacteroides intestinalis HG3A.0265	X - 26119	Uncharacterized molecules	0.08	0.00115	0.00636	1891
Alistipes communis HG3A.0064	N-acetyltyrosine	Tyrosine Metabolism	-0.04	0.00115	0.00636	8583
Oscillospiraceae sp. HG3A.0210	X - 23780	Uncharacterized molecules	0.04	0.00115	0.00636	8583
Eubacteriales sp. HG3A.0443	glucoheptose	Food Component/Plant	0.05	0.00115	0.00636	3811
Oscillospiraceae sp. HG3A.0437	heme	Hemoglobin and Porphyrin Metabolism	-0.04	0.00115	0.00636	8583
Eubacteriales sp. HG3A.0600	dodecenedioate (C12:1-DC)*	Fatty Acid, Dicarboxylate	0.04	0.00115	0.00636	8583
Collinsella aerofaciens HG3A.0019	X - 24952	Uncharacterized molecules	0.05	0.00115	0.00636	3811
Lachnospiraceae sp. HG3A.0127	eicosenoate (20:1)	Long Chain Monounsaturated Fatty Acid	-0.04	0.00115	0.00636	8583
Eubacteriales sp. HG3A.0083	ethyl beta-glucopyranoside	Food Component/Plant	0.04	0.00115	0.00636	8583
Prevotella copri HG3A.0237	trimethylamine N-oxide	Phospholipid Metabolism	0.04	0.00115	0.00636	8583
Coprococcus comes HG3A.0016	1,2,3-benzenetriol sulfate (2)	Chemical	-0.04	0.00115	0.00636	8583
Dorea longicatena HG3A.0039	1-stearoyl-2-arachidonoyl-GPI (18:0/20:4)	Phosphatidylinositol (PI)	0.04	0.00115	0.00636	8583
Fusicatenibacter saccharivorans HG3A.0004	pyrraline	Food Component/Plant	0.04	0.00115	0.00636	8583
Eubacteriales sp. HG3A.0215	N1-Methyl-2-pyridone-5-carboxamide	Nicotinate and Nicotinamide Metabolism	-0.04	0.00115	0.00636	8583
Eubacteriales sp. HG3A.0514	X - 18887	Uncharacterized molecules	0.04	0.00115	0.00636	8583
Dorea formicigenerans HG3A.0006	tryptophan	Tryptophan Metabolism	0.04	0.00115	0.00637	8583
Eubacteriales sp. HG3A.0118	X - 12689	Uncharacterized molecules	-0.04	0.00115	0.00637	6692
Eubacteriales sp. HG3A.0136	carnitine	Carnitine Metabolism	-0.04	0.00115	0.00637	8582
Anaerobutyricum hallii HG3A.0012	X - 12543	Uncharacterized molecules	0.05	0.00115	0.00637	3811
Eubacteriales sp. HG3A.0609	tartarate	Food Component/Plant	0.04	0.00115	0.00637	8583
Bacteroides intestinalis HG3A.0265	succinylcarnitine (C4-DC)	TCA Cycle	-0.04	0.00115	0.00637	8583
Dorea sp. AF24-7LB HG3A.0086	pimeloylcarnitine/3-methyladipoylcarnitine (C7-DC)	Fatty Acid Metabolism (Acyl Carnitine, Dicarboxylate)	-0.04	0.00115	0.00637	8583
Alistipes communis HG3A.0064	X - 13507	Uncharacterized molecules	0.04	0.00115	0.00637	8583
Clostridium sp. TM06-18 HG3A.0048	taurine	Methionine, Cysteine, SAM and Taurine Metabolism	-0.04	0.00115	0.00637	8583
Pediococcus acidilactici HG3A.1468	ribitol	Pentose Metabolism	0.04	0.00115	0.00638	8582
Eubacteriales sp. HG3A.0154	X - 21834	Uncharacterized molecules	-0.04	0.00115	0.00638	8583
Eubacteriales sp. HG3A.0381	2-aminoadipate	Lysine Metabolism	-0.04	0.00115	0.00638	8583
Coprococcus comes HG3A.0016	ribitol	Pentose Metabolism	0.04	0.00115	0.00638	8582
Odoribacter splanchnicus HG3A.0041	X - 25267	Uncharacterized molecules	0.04	0.00115	0.00638	8583
Oscillospiraceae sp. HG3A.0256	sphingomyelin (d18:2/14:0, d18:1/14:1)*	Sphingomyelins	-0.04	0.00115	0.00638	8583
Eubacteriales sp. HG3A.0154	eicosenoylcarnitine (C20:1)*	Fatty Acid Metabolism (Acyl Carnitine, Monounsaturated)	0.04	0.00115	0.00638	8583
Eubacteriales sp. HG3A.0229	dehydroepiandrosterone sulfate (DHEA-S)	Androgenic Steroids	0.04	0.00115	0.00638	8583
Anaerobutyricum hallii HG3A.0012	X - 25828	Uncharacterized molecules	-0.04	0.00115	0.00638	8583
Eubacteriales sp. HG3A.0443	nonadecanoate (19:0)	Long Chain Saturated Fatty Acid	0.04	0.00115	0.00638	8583
Blautia obeum HG3A.0009	theophylline	Xanthine Metabolism	0.04	0.00115	0.00638	8583
Lachnospiraceae sp. HG3A.0399	X - 18922	Uncharacterized molecules	-0.04	0.00115	0.00639	8583
Clostridia sp. HG3A.0756	1-palmitoylglycerol (16:0)	Monoacylglycerol	-0.04	0.00115	0.00639	8583
Dorea longicatena HG3A.0039	androstenediol (3beta,17beta) monosulfate (2)	Androgenic Steroids	0.04	0.00115	0.00639	8583
Clostridia sp. HG3A.0756	X - 12844	Uncharacterized molecules	-0.04	0.00115	0.00639	8583
Eubacteriales sp. HG3A.0061	sebacate (C10-DC)	Fatty Acid, Dicarboxylate	-0.04	0.00115	0.00639	8583
Eubacteriales sp. HG3A.0697	creatinine	Creatine Metabolism	0.04	0.00115	0.00639	8583
Eubacteriales sp. HG3A.0609	creatine	Creatine Metabolism	-0.04	0.00115	0.00639	8583
Eubacterium ramulus HG3A.0068	glutamine conjugate of C6H10O2 (2)*	Partially Characterized Molecules	-0.04	0.00115	0.00639	8583
Eubacteriales sp. HG3A.0443	1-palmitoyl-2-linoleoyl-GPC (16:0/18:2)	Phosphatidylcholine (PC)	0.04	0.00115	0.00639	8583
Oscillospiraceae sp. HG3A.0210	gamma-CEHC	Tocopherol Metabolism	0.04	0.00115	0.00639	8583
Eubacteriales sp. HG3A.0383	2-hydroxyarachidate*	Fatty Acid, Monohydroxy	-0.05	0.00115	0.00639	3811
Clostridium sp. TF06-15AC HG3A.0032	N-alpha-acetylornithine	Urea cycle; Arginine and Proline Metabolism	-0.04	0.00115	0.00639	8583
Eubacteriales sp. HG3A.0781	N-acetylglycine	Glycine, Serine and Threonine Metabolism	0.04	0.00115	0.0064	8583
Eubacteriales sp. HG3A.0128	pregnanediol-3-glucuronide	Progestin Steroids	-0.04	0.00115	0.0064	8583
Ruminococcus champanellensis HG3A.0716	succinate	TCA Cycle	0.04	0.00115	0.0064	8582
Faecalibacterium prausnitzii HG3A.0010	sulfate of piperine metabolite C16H19NO3 (2)*	Food Component/Plant	0.04	0.00115	0.0064	8583
Streptococcus parasanguinis HG3A.0117	methyl vanillate sulfate	Food Component/Plant	0.04	0.00116	0.0064	8583
Eubacterium ventriosum HG3A.0082	eicosenedioate (C20:1-DC)*	Fatty Acid, Dicarboxylate	0.04	0.00116	0.0064	6692
Ruminococcus torques HG3A.0034	ethyl glucuronide	Chemical	0.04	0.00116	0.0064	8583
Eubacteriales sp. HG3A.1167	N-acetylmethionine	Methionine, Cysteine, SAM and Taurine Metabolism	0.04	0.00116	0.00641	8583
Lachnospiraceae sp. HG3A.0127	retinol (Vitamin A)	Vitamin A Metabolism	-0.04	0.00116	0.00641	8583
Eubacteriales sp. HG3A.0118	sulfate of piperine metabolite C16H19NO3 (2)*	Food Component/Plant	-0.04	0.00116	0.00641	8583
Oscillospiraceae sp. HG3A.0223	X - 26108	Uncharacterized molecules	-0.04	0.00116	0.00641	8583
Collinsella intestinalis HG3A.0802	N-lactoyl isoleucine	Leucine, Isoleucine and Valine Metabolism	0.04	0.00116	0.00641	8583
Firmicutes sp. HG3A.0397	dopamine 3-O-sulfate	Tyrosine Metabolism	0.04	0.00116	0.00641	8583
Eubacteriales sp. HG3A.0383	1-palmitoyl-2-linoleoyl-GPE (16:0/18:2)	Phosphatidylethanolamine (PE)	-0.04	0.00116	0.00641	8583
Eubacteriales sp. HG3A.0149	suberoylcarnitine (C8-DC)	Fatty Acid Metabolism (Acyl Carnitine, Dicarboxylate)	-0.05	0.00116	0.00641	3811
Eubacteriales sp. HG3A.0369	palmitate (16:0)	Long Chain Saturated Fatty Acid	-0.04	0.00116	0.00641	8583
Dorea longicatena HG3A.0039	X - 24762	Uncharacterized molecules	0.05	0.00116	0.00641	3811
Lachnospiraceae sp. HG3A.0018	X - 18921	Uncharacterized molecules	0.04	0.00116	0.00641	8583
Anaerobutyricum hallii HG3A.0012	arachidonoylcholine	Fatty Acid Metabolism (Acyl Choline)	-0.04	0.00116	0.00641	8583
Eubacteriales sp. HG3A.0105	X - 12112	Uncharacterized molecules	0.04	0.00116	0.00641	8583
Coprococcus comes HG3A.0016	cysteine sulfinic acid	Methionine, Cysteine, SAM and Taurine Metabolism	0.04	0.00116	0.00641	8583
Eubacteriales sp. HG3A.0061	4-acetamidophenol	Drug - Analgesics, Anesthetics	-0.04	0.00116	0.00641	8583
Eubacteriales sp. HG3A.0260	aconitate [cis or trans]	TCA Cycle	-0.04	0.00116	0.00641	8583
Clostridium sp. HG3A.0050	myo-inositol	Inositol Metabolism	-0.04	0.00116	0.00641	8582
Eubacteriales sp. HG3A.0450	X - 19183	Uncharacterized molecules	0.04	0.00116	0.00642	8583
Oscillospiraceae sp. HG3A.0130	X - 22771	Uncharacterized molecules	0.04	0.00116	0.00642	8583
Eubacterium ramulus HG3A.0068	isovalerylcarnitine (C5)	Leucine, Isoleucine and Valine Metabolism	0.04	0.00116	0.00642	8583
Eubacteriales sp. HG3A.0381	sphingosine	Sphingosines	-0.04	0.00116	0.00642	8583
Clostridia sp. HG3A.0750	3-(N-acetyl-L-cystein-S-yl) acetaminophen	Drug - Analgesics, Anesthetics	-0.04	0.00116	0.00642	8583
Eubacteriales sp. HG3A.0128	phenyllactate (PLA)	Phenylalanine Metabolism	-0.04	0.00116	0.00642	8582
Eubacteriales sp. HG3A.0442	3-amino-2-piperidone	Urea cycle; Arginine and Proline Metabolism	-0.04	0.00116	0.00642	8583
Collinsella intestinalis HG3A.0802	X - 12096	Uncharacterized molecules	0.05	0.00116	0.00642	4772
Oscillospiraceae sp. HG3A.0072	N-stearoylserine*	Endocannabinoid	0.04	0.00116	0.00642	8583
Eubacteriales sp. HG3A.0442	3-hydroxylaurate	Fatty Acid, Monohydroxy	0.04	0.00116	0.00643	8583
Anaerobutyricum hallii HG3A.0012	beta-hydroxyisovalerate	Leucine, Isoleucine and Valine Metabolism	0.04	0.00116	0.00643	8583
Eubacteriales sp. HG3A.0311	1,2,3-benzenetriol sulfate (1)	Chemical	-0.04	0.00116	0.00643	8583
Eubacteriales sp. HG3A.0162	X - 11787	Uncharacterized molecules	0.04	0.00116	0.00643	8583
Bifidobacterium adolescentis HG3A.0056	N-acetyl-1-methylhistidine*	Histidine Metabolism	-0.04	0.00116	0.00643	8583
Eubacteriales sp. HG3A.0369	palmitoylcholine	Fatty Acid Metabolism (Acyl Choline)	0.04	0.00116	0.00643	8583
Eubacteriales sp. HG3A.0061	3-hydroxyoctanoylcarnitine (2)	Fatty Acid Metabolism (Acyl Carnitine, Hydroxy)	0.04	0.00116	0.00643	8583
Eubacteriales sp. HG3A.0197	cysteinylglycine	Glutathione Metabolism	-0.04	0.00116	0.00643	8583
Eubacteriales sp. HG3A.0269	N-acetyl-1-methylhistidine*	Histidine Metabolism	-0.04	0.00116	0.00643	8583
Butyricicoccus sp. HG3A.0008	1-palmitoylglycerol (16:0)	Monoacylglycerol	0.04	0.00116	0.00643	8583
Eubacteriales sp. HG3A.0654	cysteine sulfinic acid	Methionine, Cysteine, SAM and Taurine Metabolism	-0.04	0.00116	0.00643	8583
Lachnospiraceae sp. HG3A.0217	cotinine	Tobacco Metabolite	-0.04	0.00116	0.00643	8583
Allisonella histaminiformans HG3A.0332	X - 21467	Uncharacterized molecules	0.04	0.00116	0.00644	8583
Oscillospiraceae sp. HG3A.0507	N,N,N-trimethyl-alanylproline betaine (TMAP)	Urea cycle; Arginine and Proline Metabolism	0.04	0.00116	0.00644	8583
Blautia massiliensis HG3A.0023	X - 15674	Uncharacterized molecules	-0.04	0.00116	0.00644	8583
Fusicatenibacter saccharivorans HG3A.0004	N,N,N-trimethyl-5-aminovalerate	Lysine Metabolism	0.04	0.00116	0.00644	8583
Streptococcus parasanguinis HG3A.0117	caproate (6:0)	Medium Chain Fatty Acid	-0.04	0.00116	0.00644	8583
Eubacteriales sp. HG3A.0242	X - 17685	Uncharacterized molecules	-0.04	0.00116	0.00644	8583
Butyricicoccus sp. HG3A.0008	17alpha-hydroxypregnenolone 3-sulfate	Pregnenolone Steroids	0.04	0.00116	0.00644	8583
Alistipes shahii HG3A.0054	1-linoleoyl-2-linolenoyl-GPC (18:2/18:3)*	Phosphatidylcholine (PC)	0.04	0.00116	0.00644	8583
Eubacteriales sp. HG3A.1445	octadecenedioate (C18:1-DC)	Fatty Acid, Dicarboxylate	0.04	0.00116	0.00644	8583
Oscillospiraceae sp. HG3A.0207	linolenoylcarnitine (C18:3)*	Fatty Acid Metabolism (Acyl Carnitine, Polyunsaturated)	0.04	0.00116	0.00644	8583
Intestinibacillus sp. Marseille-P4005 HG3A.0168	eicosapentaenoylcholine	Fatty Acid Metabolism (Acyl Choline)	-0.05	0.00116	0.00645	3811
Eubacteriales sp. HG3A.1167	catechol sulfate	Benzoate Metabolism	0.04	0.00116	0.00645	8583
Eubacteriales sp. HG3A.0935	deoxycholate	Secondary Bile Acid Metabolism	-0.04	0.00116	0.00645	8583
Faecalibacterium sp. HG3A.0042	3-formylindole	Food Component/Plant	0.04	0.00117	0.00645	8583
Dorea formicigenerans HG3A.0006	2-hydroxydecanoate	Fatty Acid, Monohydroxy	-0.04	0.00117	0.00645	8583
Clostridia sp. HG3A.0756	X - 24456	Uncharacterized molecules	0.04	0.00117	0.00645	8583
Oscillospiraceae sp. HG3A.0060	hexanoylglycine	Fatty Acid Metabolism (Acyl Glycine)	0.04	0.00117	0.00646	8583
Eubacteriales sp. HG3A.0311	laurylcarnitine (C12)	Fatty Acid Metabolism (Acyl Carnitine, Medium Chain)	0.04	0.00117	0.00646	8583
Clostridiaceae sp. HG3A.0431	2-methoxyhydroquinone sulfate (2)	Benzoate Metabolism	-0.04	0.00117	0.00646	8583
Eubacteriales sp. HG3A.0100	N-acetyl-beta-alanine	Pyrimidine Metabolism, Uracil containing	-0.04	0.00117	0.00646	8583
Dorea sp. AF24-7LB HG3A.0086	X - 17323	Uncharacterized molecules	0.04	0.00117	0.00646	8583
Eubacteriales sp. HG3A.0369	sphingomyelin (d18:2/24:1, d18:1/24:2)*	Sphingomyelins	0.04	0.00117	0.00646	8583
Clostridiaceae sp. HG3A.0431	arachidonoylcholine	Fatty Acid Metabolism (Acyl Choline)	-0.04	0.00117	0.00646	8583
Oscillospiraceae sp. HG3A.0223	X - 24425	Uncharacterized molecules	0.04	0.00117	0.00646	8583
Alistipes communis HG3A.0064	valine	Leucine, Isoleucine and Valine Metabolism	-0.04	0.00117	0.00646	8583
Eubacteriales sp. HG3A.0441	palmitoyl-linoleoyl-glycerol (16:0/18:2) [2]*	Diacylglycerol	-0.05	0.00117	0.00646	3811
Clostridia sp. HG3A.0140	C-glycosyltryptophan	Tryptophan Metabolism	-0.04	0.00117	0.00647	8583
Eubacteriales sp. HG3A.0609	N2,N2-dimethylguanosine	Purine Metabolism, Guanine containing	-0.04	0.00117	0.00647	8583
Eubacteriales sp. HG3A.0450	androstenediol (3beta,17beta) monosulfate (1)	Androgenic Steroids	-0.04	0.00117	0.00647	8583
Clostridiaceae sp. HG3A.0431	bilirubin (E,E)*	Hemoglobin and Porphyrin Metabolism	-0.04	0.00117	0.00647	8583
Eubacteriales sp. HG3A.0369	citramalate	Glutamate Metabolism	-0.04	0.00117	0.00647	8583
Coprobacillus sp. HG3A.0022	alpha-CEHC glucuronide*	Tocopherol Metabolism	-0.05	0.00117	0.00647	4772
Bifidobacterium adolescentis HG3A.0056	oleoylcarnitine (C18:1)	Fatty Acid Metabolism (Acyl Carnitine, Monounsaturated)	-0.04	0.00117	0.00647	8583
Streptococcus salivarius HG3A.0071	10-nonadecenoate (19:1n9)	Long Chain Monounsaturated Fatty Acid	-0.04	0.00117	0.00647	8583
Eubacteriales sp. HG3A.0442	X - 25217	Uncharacterized molecules	0.05	0.00117	0.00647	3811
Eubacteriales sp. HG3A.0654	tryptophan	Tryptophan Metabolism	-0.04	0.00117	0.00647	8583
Oscillospiraceae sp. HG3A.0256	X - 17655	Uncharacterized molecules	-0.04	0.00117	0.00647	8583
Eubacteriales sp. HG3A.0149	gamma-glutamylcitrulline*	Gamma-glutamyl Amino Acid	0.04	0.00117	0.00647	8583
Eubacteriales sp. HG3A.0215	N-acetylneuraminate	Aminosugar Metabolism	-0.04	0.00117	0.00648	8583
Oscillospiraceae sp. HG3A.0507	heme	Hemoglobin and Porphyrin Metabolism	-0.04	0.00117	0.00648	8583
Eubacteriales sp. HG3A.0609	oleoylcholine	Fatty Acid Metabolism (Acyl Choline)	0.04	0.00117	0.00648	8583
Eubacteriales sp. HG3A.0162	X - 23787	Uncharacterized molecules	-0.04	0.00117	0.00648	8583
Faecalibacterium sp. HG3A.0042	cystine	Methionine, Cysteine, SAM and Taurine Metabolism	-0.04	0.00117	0.00649	8583
Odoribacter splanchnicus HG3A.0041	3-carboxy-4-methyl-5-pentyl-2-furanpropionate (3-CMPFP)**	Fatty Acid, Dicarboxylate	0.04	0.00117	0.00649	8583
Collinsella intestinalis HG3A.0802	palmitoleate (16:1n7)	Long Chain Monounsaturated Fatty Acid	0.04	0.00117	0.00649	8583
Ruminococcus torques HG3A.0034	cis-3,4-methyleneheptanoate	Fatty Acid, Branched	0.04	0.00117	0.00649	8583
Eubacteriales sp. HG3A.0242	1-heptadecenoylglycerol (17:1)*	Monoacylglycerol	-0.05	0.00117	0.00649	3811
Dorea sp. AF24-7LB HG3A.0086	1-linoleoyl-GPC (18:2)	Lysophospholipid	-0.04	0.00117	0.00649	8583
Eubacteriales sp. HG3A.0311	X - 17010	Uncharacterized molecules	-0.04	0.00117	0.00649	8583
Dorea longicatena HG3A.0039	X - 25520	Uncharacterized molecules	-0.04	0.00117	0.00649	8583
Eubacteriales sp. HG3A.0609	serine	Glycine, Serine and Threonine Metabolism	0.04	0.00117	0.00649	8583
Eubacteriales sp. HG3A.0859	sphingomyelin (d17:2/16:0, d18:2/15:0)*	Sphingomyelins	0.04	0.00117	0.00649	8583
Intestinibacillus sp. Marseille-P4005 HG3A.0168	glycyrrhetinate	Food Component/Plant	-0.04	0.00118	0.0065	8583
Eubacteriales sp. HG3A.0149	3b-hydroxy-5-cholenoic acid	Secondary Bile Acid Metabolism	0.04	0.00118	0.0065	8583
Coprococcus comes HG3A.0016	phenol sulfate	Tyrosine Metabolism	0.04	0.00118	0.0065	8583
Clostridia sp. HG3A.0385	1-palmitoyl-2-linoleoyl-GPE (16:0/18:2)	Phosphatidylethanolamine (PE)	-0.04	0.00118	0.0065	8583
Anaerobutyricum hallii HG3A.0012	1-(1-enyl-palmitoyl)-2-oleoyl-GPE (P-16:0/18:1)*	Plasmalogen	-0.04	0.00118	0.0065	8583
Eubacteriales sp. HG3A.0443	imidazole lactate	Histidine Metabolism	0.04	0.00118	0.0065	8583
Clostridium sp. TF06-15AC HG3A.0032	X - 12544	Uncharacterized molecules	-0.04	0.00118	0.0065	8583
Eubacteriales sp. HG3A.0568	X - 21353	Uncharacterized molecules	0.04	0.00118	0.0065	8583
Alistipes communis HG3A.0064	3-hydroxypyridine glucuronide	Chemical	0.04	0.00118	0.00651	8583
Streptococcus salivarius HG3A.0071	2,3-dihydroxyisovalerate	Food Component/Plant	-0.04	0.00118	0.00651	8582
Clostridia sp. HG3A.0140	1-linoleoylglycerol (18:2)	Monoacylglycerol	-0.04	0.00118	0.00651	8583
Eubacteriales sp. HG3A.0781	1-stearoyl-2-arachidonoyl-GPI (18:0/20:4)	Phosphatidylinositol (PI)	-0.04	0.00118	0.00651	8583
Oscillibacter sp. PEA192 HG3A.0021	N-acetylvaline	Leucine, Isoleucine and Valine Metabolism	0.04	0.00118	0.00651	8583
Eubacteriales sp. HG3A.0600	X - 17676	Uncharacterized molecules	-0.04	0.00118	0.00651	8583
Eubacteriales sp. HG3A.0193	N-acetylisoleucine	Leucine, Isoleucine and Valine Metabolism	-0.05	0.00118	0.00651	3811
Eubacteriales sp. HG3A.0381	X - 12822	Uncharacterized molecules	-0.04	0.00118	0.00651	8583
Alistipes senegalensis HG3A.0141	1-(1-enyl-palmitoyl)-2-linoleoyl-GPE (P-16:0/18:2)*	Plasmalogen	0.04	0.00118	0.00651	8583
Clostridia sp. HG3A.1053	X - 25279	Uncharacterized molecules	-0.04	0.00118	0.00651	8583
Clostridium sp. TM06-18 HG3A.0048	glycoursodeoxycholate	Secondary Bile Acid Metabolism	0.04	0.00118	0.00651	8583
Dorea formicigenerans HG3A.0006	glycosyl ceramide (d18:1/23:1, d17:1/24:1)*	Hexosylceramides (HCER)	-0.05	0.00118	0.00651	3811
Clostridium phoceensis HG3A.0014	oxindolylalanine	Tryptophan Metabolism	-0.04	0.00118	0.00651	8583
Lachnospiraceae sp. HG3A.0217	1-stearoyl-2-linoleoyl-GPC (18:0/18:2)*	Phosphatidylcholine (PC)	0.04	0.00118	0.00651	8583
Eubacteriales sp. HG3A.0244	1-stearoyl-2-arachidonoyl-GPI (18:0/20:4)	Phosphatidylinositol (PI)	-0.04	0.00118	0.00651	8583
Clostridium phoceensis HG3A.0014	eicosanedioate (C20-DC)	Fatty Acid, Dicarboxylate	0.04	0.00118	0.00651	8583
Eubacteriales sp. HG3A.0381	argininate*	Urea cycle; Arginine and Proline Metabolism	0.04	0.00118	0.00652	8583
Clostridiaceae sp. HG3A.0431	X - 11849	Uncharacterized molecules	-0.04	0.00118	0.00652	8583
Roseburia faecis HG3A.0058	X - 12544	Uncharacterized molecules	0.04	0.00118	0.00652	8583
Eubacterium sp. AM49-13BH HG3A.0251	2-hydroxyoctanoate	Fatty Acid, Monohydroxy	0.04	0.00118	0.00652	8583
Firmicutes sp. HG3A.0397	X - 12798	Uncharacterized molecules	-0.04	0.00118	0.00652	8583
Anaerotruncus massiliensis HG3A.0460	nonanoylcarnitine (C9)	Fatty Acid Metabolism (Acyl Carnitine, Medium Chain)	0.04	0.00118	0.00652	8583
Eubacteriales sp. HG3A.0369	linoleoyl-arachidonoyl-glycerol (18:2/20:4) [1]*	Diacylglycerol	-0.05	0.00118	0.00652	3811
Oxalobacter formigenes HG3A.0552	1-(1-enyl-palmitoyl)-2-oleoyl-GPC (P-16:0/18:1)*	Plasmalogen	0.04	0.00118	0.00652	8583
Eubacteriales sp. HG3A.0125	7-methylxanthine	Xanthine Metabolism	0.04	0.00118	0.00653	8583
Eubacteriales sp. HG3A.0331	X - 11378	Uncharacterized molecules	0.05	0.00118	0.00653	4772
Eubacteriales sp. HG3A.0781	deoxycholic acid 12-sulfate*	Secondary Bile Acid Metabolism	-0.04	0.00118	0.00653	8583
Clostridiaceae sp. HG3A.0491	1-heptadecenoylglycerol (17:1)*	Monoacylglycerol	0.05	0.00118	0.00653	3811
Bacteroides cellulosilyticus HG3A.0108	3-(3-hydroxyphenyl)propionate sulfate	Benzoate Metabolism	-0.04	0.00118	0.00653	8583
Oscillospiraceae sp. HG3A.0223	10-heptadecenoate (17:1n7)	Long Chain Monounsaturated Fatty Acid	-0.04	0.00118	0.00653	8583
Eubacteriales sp. HG3A.0443	fructosyllysine	Lysine Metabolism	-0.04	0.00118	0.00653	8583
Eubacteriales sp. HG3A.1167	pyruvate	Glycolysis, Gluconeogenesis, and Pyruvate Metabolism	-0.04	0.00118	0.00653	8582
Oscillospiraceae sp. HG3A.0507	uridine	Pyrimidine Metabolism, Uracil containing	0.04	0.00118	0.00653	8583
Eubacteriales sp. HG3A.0193	resveratrol sulfate (1)*	Food Component/Plant	-0.04	0.00118	0.00653	8583
Eubacteriales sp. HG3A.0442	cerotoylcarnitine (C26)*	Fatty Acid Metabolism (Acyl Carnitine, Long Chain Saturated)	0.04	0.00118	0.00653	8583
Fusicatenibacter saccharivorans HG3A.0004	1-stearoyl-2-linoleoyl-GPE (18:0/18:2)*	Phosphatidylethanolamine (PE)	0.04	0.00118	0.00654	8583
Eubacteriales sp. HG3A.0128	N-acetylglucosamine/N-acetylgalactosamine	Aminosugar Metabolism	0.04	0.00118	0.00654	8583
Eubacteriales sp. HG3A.0136	X - 24801	Uncharacterized molecules	-0.05	0.00118	0.00654	3811
Firmicutes sp. HG3A.0397	1-myristoylglycerol (14:0)	Monoacylglycerol	-0.05	0.00118	0.00654	3811
Oscillospiraceae sp. HG3A.0223	argininate*	Urea cycle; Arginine and Proline Metabolism	-0.04	0.00118	0.00654	8583
Eubacteriales sp. HG3A.0442	N,N-dimethyl-pro-pro	Modified Peptides	0.04	0.00118	0.00654	8583
Eubacteriales sp. HG3A.0369	1-linolenoylglycerol (18:3)	Monoacylglycerol	-0.04	0.00118	0.00654	8583
Clostridiaceae sp. HG3A.0491	phenylacetylcarnitine	Acetylated Peptides	-0.04	0.00119	0.00654	8583
Roseburia inulinivorans HG3A.0036	trigonelline (N'-methylnicotinate)	Nicotinate and Nicotinamide Metabolism	-0.04	0.00119	0.00654	8583
Oscillospiraceae sp. HG3A.0210	X - 19438	Uncharacterized molecules	-0.04	0.00119	0.00655	8583
Dorea sp. AF36-15AT HG3A.0052	glutamine conjugate of C6H10O2 (1)*	Partially Characterized Molecules	0.04	0.00119	0.00655	8583
Dorea longicatena HG3A.0039	myo-inositol	Inositol Metabolism	-0.04	0.00119	0.00655	8582
Eubacteriales sp. HG3A.0087	vanillic acid glycine	Food Component/Plant	-0.04	0.00119	0.00655	8583
Firmicutes sp. HG3A.0398	beta-hydroxyisovalerate	Leucine, Isoleucine and Valine Metabolism	-0.04	0.00119	0.00655	8583
Bacteria sp. HG3A.0638	3-indoxyl sulfate	Tryptophan Metabolism	-0.04	0.00119	0.00655	8583
Eubacteriales sp. HG3A.0600	glutarylcarnitine (C5-DC)	Lysine Metabolism	0.04	0.00119	0.00655	8583
Clostridium sp. TM06-18 HG3A.0048	threonine	Glycine, Serine and Threonine Metabolism	-0.04	0.00119	0.00655	8583
Oscillospiraceae sp. HG3A.0060	betonicine	Food Component/Plant	0.05	0.00119	0.00656	3811
Oscillospiraceae sp. HG3A.0256	arachidonoylcholine	Fatty Acid Metabolism (Acyl Choline)	-0.04	0.00119	0.00656	8583
Alistipes senegalensis HG3A.0141	cholate	Primary Bile Acid Metabolism	0.04	0.00119	0.00656	8583
Eubacteriales sp. HG3A.0859	X - 12127	Uncharacterized molecules	-0.04	0.00119	0.00656	8583
Eubacteriales sp. HG3A.0197	N6-succinyladenosine	Purine Metabolism, Adenine containing	-0.04	0.00119	0.00656	8583
Eubacteriales sp. HG3A.0269	dihomo-linoleoylcarnitine (C20:2)*	Fatty Acid Metabolism (Acyl Carnitine, Polyunsaturated)	0.04	0.00119	0.00656	8583
Eubacteriales sp. HG3A.0316	stachydrine	Food Component/Plant	0.04	0.00119	0.00656	8583
Clostridiaceae sp. HG3A.0491	1-(1-enyl-stearoyl)-2-oleoyl-GPE (P-18:0/18:1)	Plasmalogen	0.04	0.00119	0.00656	8583
Collinsella aerofaciens HG3A.0019	branched-chain, straight-chain, or cyclopropyl 12:1 fatty acid*	Partially Characterized Molecules	-0.04	0.00119	0.00656	8583
Bifidobacterium adolescentis HG3A.0056	vanillic alcohol sulfate	Tyrosine Metabolism	0.04	0.00119	0.00656	8583
Intestinibacillus sp. Marseille-P4005 HG3A.0168	X - 16649	Uncharacterized molecules	-0.04	0.00119	0.00657	8583
Oscillibacter sp. PEA192 HG3A.0021	zolpidem	Drug - Psychoactive	0.04	0.00119	0.00657	8583
Eubacteriales sp. HG3A.0118	urea	Urea cycle; Arginine and Proline Metabolism	0.04	0.00119	0.00657	8583
Dorea longicatena HG3A.0039	11beta-hydroxyandrosterone glucuronide	Androgenic Steroids	0.04	0.00119	0.00657	8583
Dorea sp. AF24-7LB HG3A.0086	branched chain 14:0 dicarboxylic acid**	Fatty Acid, Dicarboxylate	-0.04	0.00119	0.00657	8583
Faecalibacterium prausnitzii HG3A.0029	riboflavin (Vitamin B2)	Riboflavin Metabolism	0.04	0.00119	0.00657	8583
Coprococcus comes HG3A.0016	andro steroid monosulfate C19H28O6S (1)*	Androgenic Steroids	0.04	0.00119	0.00657	8583
Clostridiaceae sp. HG3A.0491	oleoylcholine	Fatty Acid Metabolism (Acyl Choline)	-0.04	0.00119	0.00657	8583
Eubacteriales sp. HG3A.0244	glycerol	Glycerolipid Metabolism	-0.04	0.00119	0.00657	8583
Oscillospiraceae sp. HG3A.0437	sphingomyelin (d18:1/14:0, d16:1/16:0)*	Sphingomyelins	0.04	0.00119	0.00657	8583
Coprobacillus sp. HG3A.0022	5,6-dihydrouracil	Pyrimidine Metabolism, Uracil containing	0.05	0.00119	0.00657	3811
Eubacteriales sp. HG3A.0409	X - 21845	Uncharacterized molecules	-0.04	0.00119	0.00657	8583
Clostridium phoceensis HG3A.0014	1-arachidonylglycerol (20:4)	Monoacylglycerol	0.04	0.00119	0.00657	8583
Ruminococcus champanellensis HG3A.0716	X - 24811	Uncharacterized molecules	0.04	0.00119	0.00657	8583
Eubacteriales sp. HG3A.0781	proline	Urea cycle; Arginine and Proline Metabolism	-0.04	0.00119	0.00657	8583
Eubacteriales sp. HG3A.0450	ethyl beta-glucopyranoside	Food Component/Plant	0.04	0.00119	0.00657	8583
Eubacteriales sp. HG3A.1167	cholic acid glucuronide	Primary Bile Acid Metabolism	0.04	0.00119	0.00657	8583
Eubacteriales sp. HG3A.0450	N-lactoyl histidine	Histidine Metabolism	-0.05	0.00119	0.00657	3811
Oscillibacter sp. PEA192 HG3A.0021	N,N-dimethyl-pro-pro	Modified Peptides	-0.04	0.00119	0.00657	8583
Collinsella aerofaciens HG3A.0019	3-hydroxyoctanoylcarnitine (2)	Fatty Acid Metabolism (Acyl Carnitine, Hydroxy)	-0.04	0.00119	0.00658	8583
Eubacteriales sp. HG3A.0369	glycine	Glycine, Serine and Threonine Metabolism	0.04	0.00119	0.00658	8583
Eubacterium ramulus HG3A.0068	3-methoxytyrosine	Tyrosine Metabolism	-0.04	0.00119	0.00658	8583
Eubacteriales sp. HG3A.0087	linolenate [alpha or gamma; (18:3n3 or 6)]	Long Chain Polyunsaturated Fatty Acid (n3 and n6)	-0.04	0.00119	0.00658	8583
Eubacteriales sp. HG3A.0149	3-methoxytyramine sulfate	Tyrosine Metabolism	-0.04	0.00119	0.00658	8583
Eubacteriales sp. HG3A.0636	gamma-tocopherol/beta-tocopherol	Tocopherol Metabolism	-0.04	0.00119	0.00658	8583
Eubacteriales sp. HG3A.0600	gamma-glutamylcitrulline*	Gamma-glutamyl Amino Acid	0.04	0.00119	0.00658	8583
Roseburia faecis HG3A.0058	N-acetylglutamate	Glutamate Metabolism	-0.04	0.00119	0.00658	8583
Pediococcus acidilactici HG3A.1468	sphingomyelin (d18:1/20:1, d18:2/20:0)*	Sphingomyelins	-0.04	0.00119	0.00658	8583
Eubacteriales sp. HG3A.0061	X - 21353	Uncharacterized molecules	0.04	0.00119	0.00658	8583
Clostridium sp. AT4 HG3A.0347	10-undecenoate (11:1n1)	Medium Chain Fatty Acid	-0.04	0.00119	0.00658	8583
Eubacteriales sp. HG3A.0331	cytosine	Pyrimidine Metabolism, Cytidine containing	0.04	0.00119	0.00659	8583
Faecalibacterium sp. HG3A.0042	cortisone	Corticosteroids	0.04	0.00119	0.00659	8583
Dorea sp. AF36-15AT HG3A.0052	X - 21441	Uncharacterized molecules	0.04	0.00119	0.00659	8583
Eubacteriales sp. HG3A.0441	methionine sulfoxide	Methionine, Cysteine, SAM and Taurine Metabolism	0.04	0.00119	0.00659	8583
Anaerobutyricum hallii HG3A.0012	3-methylcrotonylglycine	Leucine, Isoleucine and Valine Metabolism	-0.05	0.00119	0.00659	3811
Eubacteriales sp. HG3A.0609	N-acetylaspartate (NAA)	Alanine and Aspartate Metabolism	0.04	0.00119	0.00659	8583
Oscillospiraceae sp. HG3A.0507	losartan	Drug - Cardiovascular	-0.04	0.0012	0.0066	8583
Eubacteriales sp. HG3A.0242	desmethylcitalopram*	Drug - Psychoactive	-0.04	0.0012	0.0066	8583
Pediococcus acidilactici HG3A.1468	11beta-hydroxyetiocholanolone glucuronide*	Androgenic Steroids	-0.04	0.0012	0.0066	8583
Eubacteriales sp. HG3A.0935	X - 19438	Uncharacterized molecules	-0.04	0.0012	0.0066	8583
Eubacteriales sp. HG3A.0654	X - 12411	Uncharacterized molecules	0.04	0.0012	0.0066	8583
Eubacteriales sp. HG3A.0215	eicosenedioate (C20:1-DC)*	Fatty Acid, Dicarboxylate	0.04	0.0012	0.0066	6692
Clostridia sp. HG3A.0750	1-(1-enyl-stearoyl)-2-linoleoyl-GPE (P-18:0/18:2)*	Plasmalogen	0.04	0.0012	0.0066	8583
Eubacteriales sp. HG3A.0609	X - 24811	Uncharacterized molecules	0.04	0.0012	0.0066	8583
Lachnospiraceae sp. HG3A.0018	docosapentaenoylcarnitine (C22:5n3)*	Fatty Acid Metabolism (Acyl Carnitine, Polyunsaturated)	0.04	0.0012	0.00661	8583
Clostridia sp. HG3A.1053	tartarate	Food Component/Plant	0.04	0.0012	0.00661	8583
Blautia massiliensis HG3A.0023	N-acetyl-isoputreanine	Polyamine Metabolism	-0.04	0.0012	0.00661	8583
Blautia obeum HG3A.0009	octadecanedioylcarnitine (C18-DC)*	Fatty Acid Metabolism (Acyl Carnitine, Dicarboxylate)	-0.04	0.0012	0.00661	8583
Eubacteriales sp. HG3A.0316	C-glycosyltryptophan	Tryptophan Metabolism	-0.04	0.0012	0.00661	8583
Collinsella aerofaciens HG3A.0019	X - 18922	Uncharacterized molecules	0.04	0.0012	0.00661	8583
Lachnospiraceae sp. HG3A.0217	undecenoylcarnitine (C11:1)	Fatty Acid Metabolism (Acyl Carnitine, Monounsaturated)	0.04	0.0012	0.00661	8583
Faecalibacterium sp. HG3A.0042	3-(N-acetyl-L-cystein-S-yl) acetaminophen	Drug - Analgesics, Anesthetics	-0.04	0.0012	0.00661	8583
Eubacteriales sp. HG3A.0087	dopamine 3-O-sulfate	Tyrosine Metabolism	0.04	0.0012	0.00662	8583
Eubacteriales sp. HG3A.0118	venlafaxine	Drug - Psychoactive	-0.04	0.0012	0.00662	8583
Streptococcus salivarius HG3A.0071	X - 15245	Uncharacterized molecules	0.04	0.0012	0.00662	8583
Alistipes communis HG3A.0064	X - 11849	Uncharacterized molecules	0.04	0.0012	0.00662	8583
Eubacteriales sp. HG3A.0443	benzoate	Benzoate Metabolism	0.04	0.0012	0.00662	8583
Eubacteriales sp. HG3A.0149	oleoyl ethanolamide	Endocannabinoid	-0.04	0.0012	0.00662	8583
Ruminococcus sp. HG3A.0487	X - 12726	Uncharacterized molecules	0.04	0.0012	0.00662	8583
Oscillospiraceae sp. HG3A.0256	N-acetyl-beta-alanine	Pyrimidine Metabolism, Uracil containing	0.04	0.0012	0.00662	8583
Clostridia sp. HG3A.0140	N-oleoylserine	Endocannabinoid	0.04	0.0012	0.00662	8583
Pediococcus acidilactici HG3A.1468	hydrochlorothiazide	Drug - Cardiovascular	0.04	0.0012	0.00662	8583
Streptococcus parasanguinis HG3A.0117	3,5-dichloro-2,6-dihydroxybenzoic acid	Chemical	0.04	0.0012	0.00662	8582
Anaerobutyricum hallii HG3A.0012	10-nonadecenoate (19:1n9)	Long Chain Monounsaturated Fatty Acid	0.04	0.0012	0.00663	8583
Odoribacter splanchnicus HG3A.0041	cysteine s-sulfate	Methionine, Cysteine, SAM and Taurine Metabolism	-0.04	0.0012	0.00663	8582
Lachnospiraceae sp. HG3A.0399	2-hydroxyarachidate*	Fatty Acid, Monohydroxy	-0.05	0.0012	0.00663	3811
Clostridium sp. TF06-15AC HG3A.0032	linoleoyl-linoleoyl-glycerol (18:2/18:2) [1]*	Diacylglycerol	0.04	0.0012	0.00663	5702
Oscillospiraceae sp. HG3A.0507	fructosyllysine	Lysine Metabolism	-0.04	0.0012	0.00663	8583
Eubacteriales sp. HG3A.0125	X - 25343	Uncharacterized molecules	-0.04	0.0012	0.00663	8583
Eubacteriales sp. HG3A.0154	X - 17653	Uncharacterized molecules	0.04	0.0012	0.00663	8583
Clostridia sp. HG3A.0750	1-palmitoyl-2-stearoyl-GPC (16:0/18:0)	Phosphatidylcholine (PC)	0.04	0.0012	0.00663	8583
Clostridia sp. HG3A.0750	4-vinylguaiacol sulfate	Food Component/Plant	-0.04	0.0012	0.00663	8583
Dorea longicatena HG3A.0039	X - 21845	Uncharacterized molecules	0.04	0.0012	0.00663	8583
Bifidobacterium adolescentis HG3A.0056	glycodeoxycholate 3-sulfate	Secondary Bile Acid Metabolism	-0.04	0.0012	0.00664	8583
Eubacteriales sp. HG3A.1167	pregnanediol-3-glucuronide	Progestin Steroids	0.04	0.0012	0.00664	8583
Lachnospiraceae sp. HG3A.0217	1-myristoyl-2-arachidonoyl-GPC (14:0/20:4)*	Phosphatidylcholine (PC)	-0.04	0.0012	0.00664	8583
Eubacteriales sp. HG3A.0751	X - 12283	Uncharacterized molecules	0.04	0.00121	0.00664	8583
Coprococcus comes HG3A.0016	5-methyluridine (ribothymidine)	Pyrimidine Metabolism, Uracil containing	-0.04	0.00121	0.00664	8583
Lachnospiraceae sp. HG3A.0903	X - 21258	Uncharacterized molecules	0.04	0.00121	0.00664	8583
Dorea sp. AF24-7LB HG3A.0086	indole-3-carboxylate	Tryptophan Metabolism	-0.04	0.00121	0.00664	8583
Eubacteriales sp. HG3A.0568	X - 21383	Uncharacterized molecules	-0.04	0.00121	0.00664	8583
Eubacteriales sp. HG3A.0215	X - 25519	Uncharacterized molecules	-0.04	0.00121	0.00664	8583
Eubacteriales sp. HG3A.0857	sphingomyelin (d18:2/18:1)*	Sphingomyelins	0.04	0.00121	0.00664	8583
Eubacteriales sp. HG3A.0577	ectoine	Chemical	0.04	0.00121	0.00664	8583
Firmicutes sp. HG3A.0397	N-acetyl-3-methylhistidine*	Histidine Metabolism	0.04	0.00121	0.00664	8583
Alistipes shahii HG3A.0054	caproate (6:0)	Medium Chain Fatty Acid	0.04	0.00121	0.00665	8583
Eubacteriales sp. HG3A.0128	iminodiacetate (IDA)	Chemical	-0.04	0.00121	0.00665	8583
Firmicutes sp. HG3A.0397	omeprazole	Drug - Gastrointestinal	-0.04	0.00121	0.00665	8583
Clostridium sp. TM06-18 HG3A.0048	1-heptadecenoylglycerol (17:1)*	Monoacylglycerol	0.05	0.00121	0.00665	3811
Blautia obeum HG3A.0001	X - 11852	Uncharacterized molecules	0.04	0.00121	0.00665	8583
Intestinimonas massiliensis HG3A.0198	N-acetyl-2-aminoadipate	Lysine Metabolism	-0.04	0.00121	0.00665	8583
Anaerobutyricum hallii HG3A.0012	3-methylhistidine	Histidine Metabolism	-0.04	0.00121	0.00665	8583
Clostridia sp. HG3A.0750	cerotoylcarnitine (C26)*	Fatty Acid Metabolism (Acyl Carnitine, Long Chain Saturated)	0.04	0.00121	0.00665	8583
Collinsella aerofaciens HG3A.0019	sphingadienine	Sphingolipid Synthesis	0.04	0.00121	0.00665	8583
Eubacteriales sp. HG3A.0105	2-hydroxypalmitate	Fatty Acid, Monohydroxy	-0.04	0.00121	0.00665	8583
Clostridia sp. HG3A.0140	4-hydroxyphenylpyruvate	Tyrosine Metabolism	-0.04	0.00121	0.00665	8583
Bacteroides cellulosilyticus HG3A.0108	X - 25828	Uncharacterized molecules	0.04	0.00121	0.00665	8583
Oscillospiraceae sp. HG3A.0210	thyroxine	Tyrosine Metabolism	-0.04	0.00121	0.00666	8583
Eubacteriales sp. HG3A.0061	X - 18922	Uncharacterized molecules	0.04	0.00121	0.00666	8583
Collinsella intestinalis HG3A.0802	X - 21661	Uncharacterized molecules	-0.05	0.00121	0.00666	3811
Butyricicoccus sp. HG3A.0008	N-acetyl-cadaverine	Lysine Metabolism	0.05	0.00121	0.00666	3811
Intestinibacillus sp. Marseille-P4005 HG3A.0168	adenosine 5'-monophosphate (AMP)	Purine Metabolism, Adenine containing	0.04	0.00121	0.00666	8583
Odoribacter splanchnicus HG3A.0041	methylnaphthyl sulfate (2)*	Chemical	-0.04	0.00121	0.00666	8583
Eubacteriales sp. HG3A.0244	indole-3-carboxylate	Tryptophan Metabolism	0.04	0.00121	0.00666	8583
Clostridia sp. HG3A.0385	pyrraline	Food Component/Plant	-0.04	0.00121	0.00666	8583
Eubacteriales sp. HG3A.0935	2-acetamidophenol sulfate	Food Component/Plant	0.04	0.00121	0.00666	8583
Roseburia faecis HG3A.0058	eicosenedioate (C20:1-DC)*	Fatty Acid, Dicarboxylate	0.04	0.00121	0.00666	6692
Firmicutes sp. HG3A.0398	anthranilate	Tryptophan Metabolism	0.04	0.00121	0.00666	6692
Eubacteriales sp. HG3A.0105	stearoylcarnitine (C18)	Fatty Acid Metabolism (Acyl Carnitine, Long Chain Saturated)	0.04	0.00121	0.00666	8583
Eubacteriales sp. HG3A.0514	glycosyl ceramide (d18:2/24:1, d18:1/24:2)*	Hexosylceramides (HCER)	0.04	0.00121	0.00666	8583
Eubacteriales sp. HG3A.0128	N-acetyltyrosine	Tyrosine Metabolism	0.04	0.00121	0.00667	8583
Alistipes communis HG3A.0064	ginkgolic acid C15:1	Food Component/Plant	0.04	0.00121	0.00667	8582
Eubacteriales sp. HG3A.0751	2-naphthol sulfate	Chemical	-0.04	0.00121	0.00667	8583
Oscillospiraceae sp. HG3A.0130	N-lactoyl isoleucine	Leucine, Isoleucine and Valine Metabolism	-0.04	0.00121	0.00667	8583
Collinsella aerofaciens HG3A.0019	leucylglycine	Dipeptide	-0.04	0.00121	0.00667	8583
Ruminococcus champanellensis HG3A.0716	hydroxyasparagine**	Alanine and Aspartate Metabolism	-0.04	0.00121	0.00667	8583
Eubacteriales sp. HG3A.0514	N-acetylneuraminate	Aminosugar Metabolism	-0.04	0.00121	0.00667	8583
Eubacterium ventriosum HG3A.0082	formiminoglutamate	Histidine Metabolism	0.04	0.00121	0.00668	8583
Clostridia sp. HG3A.0385	X - 11378	Uncharacterized molecules	0.05	0.00121	0.00668	4772
Faecalibacterium prausnitzii HG3A.0029	X - 12847	Uncharacterized molecules	0.04	0.00121	0.00668	8583
Faecalibacterium sp. HG3A.0042	X - 12096	Uncharacterized molecules	-0.05	0.00121	0.00668	4772
Blautia massiliensis HG3A.0023	sucrose	Disaccharides and Oligosaccharides	0.05	0.00121	0.00668	3811
Eubacteriales sp. HG3A.0100	N-alpha-acetylornithine	Urea cycle; Arginine and Proline Metabolism	0.04	0.00121	0.00668	8583
Eubacteriales sp. HG3A.0443	uracil	Pyrimidine Metabolism, Uracil containing	0.04	0.00121	0.00668	8583
Butyricicoccus sp. HG3A.0008	arachidoylcarnitine (C20)*	Fatty Acid Metabolism (Acyl Carnitine, Long Chain Saturated)	-0.04	0.00121	0.00668	8583
Eubacterium ventriosum HG3A.0082	N-methyltaurine	Methionine, Cysteine, SAM and Taurine Metabolism	0.04	0.00121	0.00668	8582
Oscillibacter sp. PEA192 HG3A.0021	caprate (10:0)	Medium Chain Fatty Acid	-0.04	0.00121	0.00668	8583
Eubacterium sp. AM49-13BH HG3A.0251	5alpha-pregnan-3beta,20beta-diol monosulfate (1)	Progestin Steroids	0.04	0.00121	0.00668	8583
Eubacteriales sp. HG3A.0193	4-ethylphenylsulfate	Benzoate Metabolism	0.04	0.00122	0.00669	8583
Eubacteriales sp. HG3A.0260	metformin	Drug - Metabolic	-0.04	0.00122	0.00669	8583
Eubacteriales sp. HG3A.0577	gamma-glutamylhistidine	Gamma-glutamyl Amino Acid	-0.04	0.00122	0.00669	8583
Allisonella histaminiformans HG3A.0332	X - 12216	Uncharacterized molecules	0.04	0.00122	0.00669	8583
Bacteria sp. HG3A.0483	malonylcarnitine	Fatty Acid Synthesis	-0.04	0.00122	0.00669	8583
Oscillibacter sp. PEA192 HG3A.0021	3-(4-hydroxyphenyl)lactate	Tyrosine Metabolism	-0.04	0.00122	0.0067	8583
Eubacteriales sp. HG3A.0229	glycerophosphoethanolamine	Phospholipid Metabolism	0.04	0.00122	0.0067	8583
Eubacteriales sp. HG3A.0149	tridecenedioate (C13:1-DC)*	Fatty Acid, Dicarboxylate	0.04	0.00122	0.0067	8583
Eubacteriales sp. HG3A.0269	taurochenodeoxycholate	Primary Bile Acid Metabolism	-0.04	0.00122	0.0067	8583
Pediococcus acidilactici HG3A.1468	1-palmitoyl-2-oleoyl-GPE (16:0/18:1)	Phosphatidylethanolamine (PE)	0.04	0.00122	0.0067	8583
Oscillibacter sp. PEA192 HG3A.0021	cis-3,4-methyleneheptanoate	Fatty Acid, Branched	0.04	0.00122	0.0067	8583
Faecalibacterium sp. HG3A.0042	X - 12026	Uncharacterized molecules	-0.04	0.00122	0.0067	8583
Clostridia sp. HG3A.1053	oleoyl-oleoyl-glycerol (18:1/18:1) [2]*	Diacylglycerol	-0.05	0.00122	0.0067	3811
Clostridiaceae sp. HG3A.0431	carnosine	Histidine Metabolism	0.04	0.00122	0.0067	8583
Clostridia sp. HG3A.0140	arachidate (20:0)	Long Chain Saturated Fatty Acid	0.04	0.00122	0.0067	8583
Clostridium phoceensis HG3A.0014	X - 13729	Uncharacterized molecules	-0.04	0.00122	0.00671	8583
Bifidobacterium adolescentis HG3A.0056	glycosyl-N-(2-hydroxynervonoyl)-sphingosine (d18:1/24:1(2OH))*	Hexosylceramides (HCER)	0.05	0.00122	0.00671	4772
Oscillospiraceae sp. HG3A.0223	X - 14939	Uncharacterized molecules	-0.04	0.00122	0.00671	8583
Eubacteriales sp. HG3A.0193	hydrochlorothiazide	Drug - Cardiovascular	-0.04	0.00122	0.00671	8583
Coprococcus comes HG3A.0016	X - 18922	Uncharacterized molecules	0.04	0.00122	0.00671	8583
Eubacteriales sp. HG3A.0935	pyruvate	Glycolysis, Gluconeogenesis, and Pyruvate Metabolism	-0.04	0.00122	0.00671	8582
Roseburia inulinivorans HG3A.0036	X - 13658	Uncharacterized molecules	0.04	0.00122	0.00671	8583
Bacteroides intestinalis HG3A.0265	methylnaphthyl sulfate (2)*	Chemical	-0.04	0.00122	0.00672	8583
Eubacteriales sp. HG3A.0857	1-oleoyl-2-linoleoyl-GPE (18:1/18:2)*	Phosphatidylethanolamine (PE)	-0.04	0.00122	0.00672	8583
Eubacteriales sp. HG3A.0441	vanillic acid glycine	Food Component/Plant	-0.04	0.00122	0.00672	8583
Eubacteriales sp. HG3A.0118	sphingadienine	Sphingolipid Synthesis	-0.04	0.00122	0.00672	8583
Eubacteriales sp. HG3A.0197	hypotaurine	Methionine, Cysteine, SAM and Taurine Metabolism	0.04	0.00122	0.00672	8582
Eubacteriales sp. HG3A.0443	1,5-anhydroglucitol (1,5-AG)	Glycolysis, Gluconeogenesis, and Pyruvate Metabolism	-0.04	0.00122	0.00672	8583
Oscillospiraceae sp. HG3A.0130	phenylacetylglutamine	Acetylated Peptides	-0.04	0.00122	0.00672	8583
Clostridium sp. HG3A.0050	stachydrine	Food Component/Plant	-0.04	0.00122	0.00672	8583
Bacteria sp. HG3A.0638	X - 15245	Uncharacterized molecules	-0.04	0.00122	0.00672	8583
Eubacteriales sp. HG3A.0568	gamma-glutamyltyrosine	Gamma-glutamyl Amino Acid	-0.04	0.00122	0.00673	8583
Eubacterium sp. AM49-13BH HG3A.0251	X - 21310	Uncharacterized molecules	-0.04	0.00122	0.00673	8583
Lachnospiraceae sp. HG3A.0127	X - 18887	Uncharacterized molecules	0.04	0.00122	0.00673	8583
Eubacterium sp. AM49-13BH HG3A.0251	dihomo-linolenate (20:3n3 or n6)	Long Chain Polyunsaturated Fatty Acid (n3 and n6)	-0.04	0.00122	0.00673	8583
Clostridiaceae sp. HG3A.0431	cis-4-decenoylcarnitine (C10:1)	Fatty Acid Metabolism (Acyl Carnitine, Monounsaturated)	-0.04	0.00122	0.00673	8583
Eubacteriales sp. HG3A.0154	(N(1) + N(8))-acetylspermidine	Polyamine Metabolism	0.04	0.00122	0.00673	8583
Alistipes shahii HG3A.0054	N4-acetylcytidine	Pyrimidine Metabolism, Cytidine containing	-0.04	0.00122	0.00673	8583
Eubacteriales sp. HG3A.0568	X - 21467	Uncharacterized molecules	-0.04	0.00123	0.00673	8583
Eubacteriales sp. HG3A.0859	N-acetylasparagine	Alanine and Aspartate Metabolism	0.04	0.00123	0.00673	8582
Eubacteriales sp. HG3A.0083	3-formylindole	Food Component/Plant	0.04	0.00123	0.00674	8583
Ruminococcus champanellensis HG3A.0716	4-guanidinobutanoate	Guanidino and Acetamido Metabolism	0.04	0.00123	0.00674	8583
Eubacteriales sp. HG3A.0269	ceramide (d16:1/24:1, d18:1/22:1)*	Ceramides	-0.04	0.00123	0.00674	8583
Coprococcus comes HG3A.0016	3-hydroxybutyroylglycine**	Fatty Acid Metabolism (Acyl Glycine)	-0.05	0.00123	0.00674	4772
Eubacteriales sp. HG3A.0162	gamma-glutamylmethionine	Gamma-glutamyl Amino Acid	-0.04	0.00123	0.00674	8583
Eubacterium ventriosum HG3A.0082	3-methylxanthine	Xanthine Metabolism	-0.04	0.00123	0.00674	8583
Bacteroides intestinalis HG3A.0265	catechol sulfate	Benzoate Metabolism	0.04	0.00123	0.00674	8583
Oscillospiraceae sp. HG3A.0210	2-piperidinone	Food Component/Plant	-0.04	0.00123	0.00675	8583
Eubacteriales sp. HG3A.0442	3-methoxycatechol sulfate (2)	Benzoate Metabolism	0.04	0.00123	0.00675	8583
Collinsella intestinalis HG3A.0802	carnitine	Carnitine Metabolism	0.04	0.00123	0.00675	8582
Odoribacter splanchnicus HG3A.0041	nonadecanoate (19:0)	Long Chain Saturated Fatty Acid	0.04	0.00123	0.00675	8583
Alistipes communis HG3A.0064	3-methylhistidine	Histidine Metabolism	0.04	0.00123	0.00675	8583
Clostridium sp. TM06-18 HG3A.0048	2-aminobutyrate	Glutathione Metabolism	0.04	0.00123	0.00675	8583
Eubacteriales sp. HG3A.0087	erucate (22:1n9)	Long Chain Monounsaturated Fatty Acid	0.04	0.00123	0.00675	8583
Odoribacter splanchnicus HG3A.0041	2,3-dihydroxypyridine	Food Component/Plant	0.04	0.00123	0.00675	8583
Coprococcus comes HG3A.0016	X - 13684	Uncharacterized molecules	0.04	0.00123	0.00675	8583
Bacteria sp. HG3A.0638	stearidonate (18:4n3)	Long Chain Polyunsaturated Fatty Acid (n3 and n6)	-0.04	0.00123	0.00676	8583
Clostridia sp. HG3A.0750	gamma-glutamylcitrulline*	Gamma-glutamyl Amino Acid	0.04	0.00123	0.00676	8583
Clostridium sp. TM06-18 HG3A.0048	arachidonoylcarnitine (C20:4)	Fatty Acid Metabolism (Acyl Carnitine, Polyunsaturated)	0.04	0.00123	0.00676	8583
Eubacteriales sp. HG3A.0568	succinimide	Chemical	0.04	0.00123	0.00676	8583
Eubacterium ramulus HG3A.0068	6-hydroxyindole sulfate	Chemical	0.04	0.00123	0.00676	8583
Eubacteriales sp. HG3A.1445	X - 24411	Uncharacterized molecules	-0.05	0.00123	0.00676	4772
Eubacteriales sp. HG3A.0118	1-oleoyl-GPG (18:1)*	Lysophospholipid	-0.05	0.00123	0.00676	3811
Oscillospiraceae sp. HG3A.0256	X - 11478	Uncharacterized molecules	0.04	0.00123	0.00676	8583
Bacteria sp. HG3A.0638	palmitoylcholine	Fatty Acid Metabolism (Acyl Choline)	0.04	0.00123	0.00677	8583
Clostridium sp. TM06-18 HG3A.0048	X - 11483	Uncharacterized molecules	-0.04	0.00123	0.00677	8583
Clostridium sp. AT4 HG3A.0347	glycochenodeoxycholate	Primary Bile Acid Metabolism	0.04	0.00123	0.00677	8583
Oxalobacter formigenes HG3A.0552	pregnanediol-3-glucuronide	Progestin Steroids	0.04	0.00123	0.00677	8583
Eubacteriales sp. HG3A.0260	X - 24425	Uncharacterized molecules	0.04	0.00123	0.00678	8583
Streptococcus parasanguinis HG3A.0117	docosatrienoate (22:3n3)	Long Chain Polyunsaturated Fatty Acid (n3 and n6)	0.04	0.00123	0.00678	8583
Clostridia sp. HG3A.0756	sphingadienine	Sphingolipid Synthesis	-0.04	0.00123	0.00678	8583
Eubacteriales sp. HG3A.0154	zolpidem	Drug - Psychoactive	-0.04	0.00123	0.00678	8583
Eubacteriales sp. HG3A.0260	hexanoylcarnitine (C6)	Fatty Acid Metabolism (Acyl Carnitine, Medium Chain)	-0.04	0.00124	0.00678	8583
Eubacteriales sp. HG3A.0577	serine	Glycine, Serine and Threonine Metabolism	0.04	0.00124	0.00678	8583
Eubacteriales sp. HG3A.0229	X - 21258	Uncharacterized molecules	0.04	0.00124	0.00678	8583
Eubacteriales sp. HG3A.0442	bilirubin degradation product, C16H18N2O5 (1)**	Partially Characterized Molecules	0.04	0.00124	0.00678	8583
Eubacteriales sp. HG3A.0118	cytidine	Pyrimidine Metabolism, Cytidine containing	-0.04	0.00124	0.00678	8583
Alistipes senegalensis HG3A.0141	3-methylxanthine	Xanthine Metabolism	0.04	0.00124	0.00679	8583
Oscillospiraceae sp. HG3A.0223	X - 23593	Uncharacterized molecules	-0.04	0.00124	0.00679	8583
Intestinimonas massiliensis HG3A.0198	glutamine_degradant*	Partially Characterized Molecules	0.04	0.00124	0.00679	8583
Eubacteriales sp. HG3A.0751	lithocholic acid sulfate (2)	Secondary Bile Acid Metabolism	0.04	0.00124	0.00679	8583
Eubacterium sp. AM49-13BH HG3A.0251	X - 17335	Uncharacterized molecules	0.04	0.00124	0.00679	8583
Oscillospiraceae sp. HG3A.0223	X - 17348	Uncharacterized molecules	-0.04	0.00124	0.00679	8583
Allisonella histaminiformans HG3A.0332	hyocholate	Secondary Bile Acid Metabolism	0.04	0.00124	0.00679	8583
Barnesiellaceae sp. HG3A.1180	N-acetylglycine	Glycine, Serine and Threonine Metabolism	0.04	0.00124	0.00679	8583
Ruminococcus torques HG3A.0034	X - 12261	Uncharacterized molecules	-0.04	0.00124	0.00679	8583
Oscillospiraceae sp. HG3A.0072	X - 11478	Uncharacterized molecules	-0.04	0.00124	0.00679	8583
Eubacterium ramulus HG3A.0068	2-piperidinone	Food Component/Plant	0.04	0.00124	0.00679	8583
Lachnospiraceae sp. HG3A.0399	p-cresol glucuronide*	Tyrosine Metabolism	0.04	0.00124	0.0068	8583
Coprococcus comes HG3A.0016	2-ketocaprylate	Leucine, Isoleucine and Valine Metabolism	-0.04	0.00124	0.0068	8583
Anaerobutyricum hallii HG3A.0012	X - 21441	Uncharacterized molecules	0.04	0.00124	0.0068	8583
Oscillospiraceae sp. HG3A.0223	N-acetyltaurine	Methionine, Cysteine, SAM and Taurine Metabolism	-0.04	0.00124	0.0068	8583
Clostridia sp. HG3A.0750	X - 12740	Uncharacterized molecules	-0.04	0.00124	0.0068	8583
Oscillibacter sp. PEA192 HG3A.0021	myristoyl dihydrosphingomyelin (d18:0/14:0)*	Dihydrosphingomyelins	-0.04	0.00124	0.0068	8583
Bacteria sp. HG3A.0638	(S)-3-hydroxybutyrylcarnitine	Fatty Acid Metabolism (Acyl Carnitine, Hydroxy)	-0.04	0.00124	0.0068	8583
Fusicatenibacter saccharivorans HG3A.0004	taurodeoxycholate	Secondary Bile Acid Metabolism	0.04	0.00124	0.0068	8583
Roseburia inulinivorans HG3A.0036	X - 21319	Uncharacterized molecules	0.04	0.00124	0.00681	8583
Eubacteriales sp. HG3A.0128	1-arachidonylglycerol (20:4)	Monoacylglycerol	0.04	0.00124	0.00681	8583
Prevotella copri HG3A.0237	4-hydroxyhippurate	Benzoate Metabolism	-0.04	0.00124	0.00681	8583
Eubacteriales sp. HG3A.0751	2'-O-methylcytidine	Pyrimidine Metabolism, Cytidine containing	0.04	0.00124	0.00681	8583
Eubacteriales sp. HG3A.0162	X - 17348	Uncharacterized molecules	-0.04	0.00124	0.00681	8583
Clostridium sp. HG3A.0050	alpha-CMBHC glucuronide	Tocopherol Metabolism	-0.05	0.00124	0.00681	4772
Roseburia faecis HG3A.0058	X - 12306	Uncharacterized molecules	0.04	0.00124	0.00681	8583
Clostridia sp. HG3A.1053	benzoylcarnitine*	Chemical	0.04	0.00124	0.00681	5702
Eubacteriales sp. HG3A.0409	metoprolol	Drug - Cardiovascular	-0.04	0.00124	0.00681	8583
Eubacteriales sp. HG3A.0087	hexanoylglycine	Fatty Acid Metabolism (Acyl Glycine)	0.04	0.00124	0.00682	8583
Eubacteriales sp. HG3A.0197	succinylcarnitine (C4-DC)	TCA Cycle	-0.04	0.00124	0.00682	8583
Lachnospiraceae sp. HG3A.0127	nicotinamide riboside	Nicotinate and Nicotinamide Metabolism	-0.04	0.00124	0.00682	8583
Clostridium sp. AT4 HG3A.0347	chenodeoxycholate	Primary Bile Acid Metabolism	-0.04	0.00124	0.00682	8583
Eubacteriales sp. HG3A.0215	sphingomyelin (d18:2/21:0, d16:2/23:0)*	Sphingomyelins	0.04	0.00124	0.00682	8583
Clostridia sp. HG3A.0756	docosapentaenoate (n6 DPA; 22:5n6)	Long Chain Polyunsaturated Fatty Acid (n3 and n6)	-0.04	0.00124	0.00682	6692
Blautia sp. SG-772 HG3A.0063	gentisate	Tyrosine Metabolism	-0.04	0.00124	0.00682	8583
Coprobacillus sp. HG3A.0022	N-acetylmethionine	Methionine, Cysteine, SAM and Taurine Metabolism	-0.04	0.00124	0.00682	8583
Eubacteriales sp. HG3A.0316	X - 23665	Uncharacterized molecules	0.04	0.00124	0.00682	8583
Eubacterium ventriosum HG3A.0082	X - 11880	Uncharacterized molecules	0.04	0.00124	0.00682	8583
Eubacteriales sp. HG3A.0083	cysteine s-sulfate	Methionine, Cysteine, SAM and Taurine Metabolism	-0.04	0.00124	0.00682	8582
Eubacteriales sp. HG3A.0609	5-hydroxyhexanoate	Fatty Acid, Monohydroxy	0.04	0.00124	0.00682	8583
Anaerostipes hadrus HG3A.0003	5-dodecenoate (12:1n7)	Medium Chain Fatty Acid	0.04	0.00124	0.00683	8583
Eubacteriales sp. HG3A.0100	ibuprofen	Drug - Analgesics, Anesthetics	-0.04	0.00125	0.00683	8583
Oscillospiraceae sp. HG3A.0130	X - 16087	Uncharacterized molecules	0.04	0.00125	0.00683	8583
Lachnospiraceae sp. HG3A.0399	metoprolol	Drug - Cardiovascular	-0.04	0.00125	0.00683	8583
Methanobrevibacter smithii HG3A.0152	nicotinamide riboside	Nicotinate and Nicotinamide Metabolism	0.04	0.00125	0.00683	8583
Eubacteriales sp. HG3A.0215	2-methoxyacetaminophen glucuronide*	Drug - Analgesics, Anesthetics	-0.04	0.00125	0.00683	8583
Eubacterium ventriosum HG3A.0082	indole-3-carboxylate	Tryptophan Metabolism	-0.04	0.00125	0.00683	8583
Bacteria sp. HG3A.0483	carnitine of C10H14O2 (5)*	Partially Characterized Molecules	-0.05	0.00125	0.00684	4772
Blautia obeum HG3A.0009	glycolithocholate	Secondary Bile Acid Metabolism	0.04	0.00125	0.00684	8583
Eubacteriales sp. HG3A.0162	kynurenine	Tryptophan Metabolism	-0.04	0.00125	0.00684	8583
Alistipes shahii HG3A.0054	cystathionine	Methionine, Cysteine, SAM and Taurine Metabolism	-0.04	0.00125	0.00684	8583
Streptococcus salivarius HG3A.0071	X - 24418	Uncharacterized molecules	-0.04	0.00125	0.00684	8583
Methanobrevibacter smithii HG3A.0152	erythronate*	Aminosugar Metabolism	-0.04	0.00125	0.00684	8582
Eubacteriales sp. HG3A.0125	3-methyl catechol sulfate (1)	Benzoate Metabolism	0.04	0.00125	0.00684	8583
Oscillospiraceae sp. HG3A.0130	N-acetylphenylalanine	Phenylalanine Metabolism	0.04	0.00125	0.00685	8583
Eubacteriales sp. HG3A.0751	1,2-dipalmitoyl-GPC (16:0/16:0)	Phosphatidylcholine (PC)	0.04	0.00125	0.00685	8583
Oscillospiraceae sp. HG3A.0437	anthranilate	Tryptophan Metabolism	0.04	0.00125	0.00685	6692
Eubacteriales sp. HG3A.0383	phenylalanine	Phenylalanine Metabolism	-0.04	0.00125	0.00685	8583
Methanobrevibacter smithii HG3A.0152	N-acetylglutamate	Glutamate Metabolism	-0.04	0.00125	0.00685	8583
Eubacteriales sp. HG3A.0443	valine	Leucine, Isoleucine and Valine Metabolism	-0.04	0.00125	0.00685	8583
Coprobacillus sp. HG3A.0022	piperine	Food Component/Plant	0.04	0.00125	0.00685	8583
Clostridiaceae sp. HG3A.0491	X - 24411	Uncharacterized molecules	0.05	0.00125	0.00685	4772
Eubacteriales sp. HG3A.0859	cis-3,4-methyleneheptanoylglycine	Fatty Acid Metabolism (Acyl Glycine)	-0.04	0.00125	0.00685	8583
Eubacteriales sp. HG3A.0269	tartarate	Food Component/Plant	0.04	0.00125	0.00685	8583
Alistipes senegalensis HG3A.0141	ethyl beta-glucopyranoside	Food Component/Plant	0.04	0.00125	0.00685	8583
Bacteroides cellulosilyticus HG3A.0108	1-stearoyl-2-oleoyl-GPC (18:0/18:1)	Phosphatidylcholine (PC)	-0.04	0.00125	0.00686	8583
Bacteria sp. HG3A.0483	tryptophan betaine	Tryptophan Metabolism	0.04	0.00125	0.00686	8583
Alistipes shahii HG3A.0054	5alpha-pregnan-3beta,20beta-diol monosulfate (1)	Progestin Steroids	0.04	0.00125	0.00686	8583
Eubacteriales sp. HG3A.0565	2-hydroxybutyrate/2-hydroxyisobutyrate	Glutathione Metabolism	-0.04	0.00125	0.00686	8582
Eubacteriales sp. HG3A.0215	myo-inositol	Inositol Metabolism	0.04	0.00125	0.00686	8582
Eubacterium sp. AM49-13BH HG3A.0251	N-acetylalanine	Alanine and Aspartate Metabolism	-0.04	0.00125	0.00686	8582
Eubacteriales sp. HG3A.0935	heptanoate (7:0)	Medium Chain Fatty Acid	0.04	0.00125	0.00686	8583
Clostridium sp. AT4 HG3A.0347	X - 12026	Uncharacterized molecules	0.04	0.00125	0.00686	8583
Oscillospiraceae sp. HG3A.0130	3-hydroxyquinine	Drug - Antibiotic	0.04	0.00125	0.00686	8583
Eubacteriales sp. HG3A.0162	X - 12839	Uncharacterized molecules	-0.04	0.00125	0.00686	8583
Eubacteriales sp. HG3A.0215	2,3-dihydroxy-5-methylthio-4-pentenoate (DMTPA)*	Methionine, Cysteine, SAM and Taurine Metabolism	-0.04	0.00125	0.00687	8583
Eubacteriales sp. HG3A.0514	X - 12543	Uncharacterized molecules	-0.05	0.00125	0.00687	3811
Eubacteriales sp. HG3A.0859	3-methylcrotonylglycine	Leucine, Isoleucine and Valine Metabolism	0.05	0.00125	0.00687	3811
Eubacteriales sp. HG3A.0565	pregnenetriol disulfate*	Pregnenolone Steroids	-0.04	0.00125	0.00687	8583
Clostridium sp. AT4 HG3A.0347	citalopram propionate*	Drug - Psychoactive	0.04	0.00125	0.00687	8583
Eubacteriales sp. HG3A.0383	2-methoxyacetaminophen glucuronide*	Drug - Analgesics, Anesthetics	-0.04	0.00125	0.00687	8583
Bacteroides cellulosilyticus HG3A.0108	ursocholate	Secondary Bile Acid Metabolism	-0.05	0.00125	0.00687	3811
Eubacteriales sp. HG3A.0751	X - 21441	Uncharacterized molecules	-0.04	0.00125	0.00687	8583
Dorea sp. AF36-15AT HG3A.0052	lithocholate sulfate (1)	Secondary Bile Acid Metabolism	0.04	0.00125	0.00687	8583
Anaerotruncus massiliensis HG3A.0460	1-stearoyl-GPC (18:0)	Lysophospholipid	0.04	0.00125	0.00687	8583
Eubacteriales sp. HG3A.0443	X - 16935	Uncharacterized molecules	-0.04	0.00125	0.00687	8583
Firmicutes sp. HG3A.0397	pregnenetriol sulfate*	Pregnenolone Steroids	-0.04	0.00126	0.00687	8583
Oscillospiraceae sp. HG3A.0072	myristoyl dihydrosphingomyelin (d18:0/14:0)*	Dihydrosphingomyelins	0.04	0.00126	0.00687	8583
Coprococcus comes HG3A.0016	hydroxycotinine	Tobacco Metabolite	0.04	0.00126	0.00687	8583
Clostridia sp. HG3A.0140	X - 21840	Uncharacterized molecules	0.04	0.00126	0.00688	8583
Dorea formicigenerans HG3A.0006	3-(methylthio)acetaminophen sulfate*	Drug - Analgesics, Anesthetics	0.04	0.00126	0.00688	8583
Lachnospiraceae sp. HG3A.0217	gamma-glutamyltyrosine	Gamma-glutamyl Amino Acid	-0.04	0.00126	0.00688	8583
Faecalibacterium prausnitzii HG3A.0029	laurate (12:0)	Medium Chain Fatty Acid	-0.04	0.00126	0.00688	8583
Blautia obeum HG3A.0009	dodecadienoate (12:2)*	Fatty Acid, Dicarboxylate	-0.04	0.00126	0.00688	8583
Eubacteriales sp. HG3A.0105	X - 13866	Uncharacterized molecules	-0.04	0.00126	0.00688	8583
Eubacteriales sp. HG3A.0118	X - 19183	Uncharacterized molecules	0.04	0.00126	0.00688	8583
Eubacteriales sp. HG3A.0118	4-hydroxyphenylacetate	Phenylalanine Metabolism	-0.04	0.00126	0.00688	8583
Clostridia sp. HG3A.0750	2'-O-methylcytidine	Pyrimidine Metabolism, Cytidine containing	0.04	0.00126	0.00689	8583
Clostridiaceae sp. HG3A.0491	3-methyl-2-oxobutyrate	Leucine, Isoleucine and Valine Metabolism	0.04	0.00126	0.00689	8583
Collinsella intestinalis HG3A.0802	3-hydroxystachydrine*	Food Component/Plant	-0.04	0.00126	0.00689	8583
Clostridia sp. HG3A.0756	N-acetylvaline	Leucine, Isoleucine and Valine Metabolism	-0.04	0.00126	0.00689	8583
Eubacteriales sp. HG3A.0311	X - 21364	Uncharacterized molecules	-0.04	0.00126	0.00689	8583
Eubacteriales sp. HG3A.0154	resveratrol disulfate (2)*	Food Component/Plant	-0.04	0.00126	0.00689	8583
Oscillibacter sp. PEA192 HG3A.0021	valine	Leucine, Isoleucine and Valine Metabolism	0.04	0.00126	0.00689	8583
Eubacteriales sp. HG3A.1445	isovalerylglycine	Leucine, Isoleucine and Valine Metabolism	0.04	0.00126	0.0069	8583
Streptococcus parasanguinis HG3A.0117	N-acetylkynurenine (2)	Tryptophan Metabolism	0.04	0.00126	0.0069	8583
Eubacteriales sp. HG3A.0118	androsterone glucuronide	Androgenic Steroids	0.04	0.00126	0.0069	8583
Oscillospiraceae sp. HG3A.0207	X - 21607	Uncharacterized molecules	0.04	0.00126	0.0069	8583
Lachnospiraceae sp. HG3A.0399	1-linolenoylglycerol (18:3)	Monoacylglycerol	-0.04	0.00126	0.0069	8583
Lachnospiraceae sp. HG3A.0018	glycine	Glycine, Serine and Threonine Metabolism	-0.04	0.00126	0.0069	8583
Clostridia sp. HG3A.0140	X - 24473	Uncharacterized molecules	0.04	0.00126	0.0069	8583
Streptococcus parasanguinis HG3A.0117	sphingadienine	Sphingolipid Synthesis	0.04	0.00126	0.0069	8583
Lachnospiraceae sp. HG3A.0217	N-palmitoylglycine	Fatty Acid Metabolism (Acyl Glycine)	-0.04	0.00126	0.0069	8583
Clostridium sp. HG3A.0050	X - 23641	Uncharacterized molecules	0.04	0.00126	0.0069	8583
Alistipes shahii HG3A.0054	2-methoxyhydroquinone sulfate (2)	Benzoate Metabolism	-0.04	0.00126	0.0069	8583
Oscillospiraceae sp. HG3A.0437	hypotaurine	Methionine, Cysteine, SAM and Taurine Metabolism	0.04	0.00126	0.00691	8582
Ruminococcus champanellensis HG3A.0716	orotidine	Pyrimidine Metabolism, Orotate containing	-0.04	0.00126	0.00691	8582
Eubacteriales sp. HG3A.0935	X - 12740	Uncharacterized molecules	-0.04	0.00126	0.00691	8583
Dorea sp. AF24-7LB HG3A.0086	guaiacol sulfate	Benzoate Metabolism	-0.04	0.00126	0.00691	8583
Collinsella intestinalis HG3A.0802	bilirubin (E,E)*	Hemoglobin and Porphyrin Metabolism	-0.04	0.00126	0.00691	8583
Eubacteriales sp. HG3A.0061	3-(methylthio)acetaminophen sulfate*	Drug - Analgesics, Anesthetics	-0.04	0.00126	0.00691	8583
Eubacteriales sp. HG3A.0577	2,3-dihydroxyisovalerate	Food Component/Plant	0.04	0.00126	0.00691	8582
Eubacteriales sp. HG3A.0087	X - 22520	Uncharacterized molecules	-0.05	0.00126	0.00691	3811
Alistipes communis HG3A.0064	linoleoyl-arachidonoyl-glycerol (18:2/20:4) [1]*	Diacylglycerol	-0.05	0.00126	0.00692	3811
Alistipes shahii HG3A.0054	3-hydroxy-2-methylpyridine sulfate	Chemical	0.04	0.00126	0.00692	8583
Oscillospiraceae sp. HG3A.0507	stearidonate (18:4n3)	Long Chain Polyunsaturated Fatty Acid (n3 and n6)	-0.04	0.00126	0.00692	8583
Eubacteriales sp. HG3A.0149	erucate (22:1n9)	Long Chain Monounsaturated Fatty Acid	0.04	0.00126	0.00692	8583
Eubacteriales sp. HG3A.0442	deoxycarnitine	Carnitine Metabolism	0.04	0.00126	0.00692	8583
Alistipes shahii HG3A.0054	adipoylcarnitine (C6-DC)	Fatty Acid Metabolism (Acyl Carnitine, Dicarboxylate)	-0.04	0.00127	0.00692	8583
Methanobrevibacter smithii HG3A.0152	creatine	Creatine Metabolism	-0.04	0.00127	0.00692	8583
Eubacteriales sp. HG3A.0162	X - 11381	Uncharacterized molecules	-0.04	0.00127	0.00692	8583
Eubacteriales sp. HG3A.0100	2-hydroxyibuprofen	Drug - Analgesics, Anesthetics	-0.04	0.00127	0.00692	8583
Oscillospiraceae sp. HG3A.0256	1-oleoyl-GPC (18:1)	Lysophospholipid	-0.04	0.00127	0.00693	8583
Eubacteriales sp. HG3A.0781	1-palmitoyl-2-arachidonoyl-GPC (16:0/20:4n6)	Phosphatidylcholine (PC)	-0.04	0.00127	0.00693	8583
Clostridia sp. HG3A.0750	1-linoleoyl-2-linolenoyl-GPC (18:2/18:3)*	Phosphatidylcholine (PC)	0.04	0.00127	0.00693	8583
Eubacteriales sp. HG3A.0369	N-acetylglutamine	Glutamate Metabolism	-0.04	0.00127	0.00693	8582
Eubacteriales sp. HG3A.0229	X - 17365	Uncharacterized molecules	0.04	0.00127	0.00693	8583
Eubacteriales sp. HG3A.0697	2-aminooctanoate	Fatty Acid, Amino	0.04	0.00127	0.00693	8583
Eubacteriales sp. HG3A.0311	dimethylglycine	Glycine, Serine and Threonine Metabolism	-0.04	0.00127	0.00693	8583
Collinsella intestinalis HG3A.0802	N4-acetylcytidine	Pyrimidine Metabolism, Cytidine containing	0.04	0.00127	0.00693	8583
Oscillibacter sp. PEA192 HG3A.0021	heme	Hemoglobin and Porphyrin Metabolism	0.04	0.00127	0.00694	8583
Eubacteriales sp. HG3A.0450	1-stearoyl-2-arachidonoyl-GPI (18:0/20:4)	Phosphatidylinositol (PI)	-0.04	0.00127	0.00694	8583
Eubacteriales sp. HG3A.0269	X - 07765	Uncharacterized molecules	-0.04	0.00127	0.00694	8583
Eubacteriales sp. HG3A.0105	cholesterol	Sterol	0.04	0.00127	0.00694	8583
Faecalibacterium prausnitzii HG3A.0010	laurate (12:0)	Medium Chain Fatty Acid	-0.04	0.00127	0.00694	8583
Eubacteriales sp. HG3A.0229	X - 11478	Uncharacterized molecules	-0.04	0.00127	0.00694	8583
Blautia obeum HG3A.0009	2-piperidinone	Food Component/Plant	0.04	0.00127	0.00694	8583
Butyricicoccus sp. HG3A.0008	bilirubin degradation product, C17H20N2O5 (2)**	Partially Characterized Molecules	-0.04	0.00127	0.00694	8583
Eubacteriales sp. HG3A.0443	uridine	Pyrimidine Metabolism, Uracil containing	0.04	0.00127	0.00694	8583
Intestinibacillus sp. Marseille-P4005 HG3A.0168	sphingosine 1-phosphate	Sphingosines	0.04	0.00127	0.00694	8583
Bacteroides cellulosilyticus HG3A.0108	sphingomyelin (d18:1/22:1, d18:2/22:0, d16:1/24:1)*	Sphingomyelins	0.04	0.00127	0.00694	8583
Alistipes senegalensis HG3A.0141	3-hydroxykynurenine	Tryptophan Metabolism	-0.05	0.00127	0.00695	3811
Blautia obeum HG3A.0009	X - 12283	Uncharacterized molecules	-0.04	0.00127	0.00695	8583
Bacteroides cellulosilyticus HG3A.0108	2-hydroxyarachidate*	Fatty Acid, Monohydroxy	-0.05	0.00127	0.00695	3811
Oscillibacter sp. PEA192 HG3A.0021	2,3-dihydroxypyridine	Food Component/Plant	0.04	0.00127	0.00695	8583
Clostridium sp. HG3A.0050	3-hydroxystachydrine*	Food Component/Plant	-0.04	0.00127	0.00696	8583
Oscillospiraceae sp. HG3A.0210	S-carboxyethylcysteine	Methionine, Cysteine, SAM and Taurine Metabolism	-0.05	0.00127	0.00696	3811
Eubacteriales sp. HG3A.0244	X - 11787	Uncharacterized molecules	-0.04	0.00127	0.00696	8583
Anaerostipes hadrus HG3A.0003	S-carboxyethylcysteine	Methionine, Cysteine, SAM and Taurine Metabolism	0.05	0.00127	0.00696	3811
Pediococcus acidilactici HG3A.1468	X - 18901	Uncharacterized molecules	-0.04	0.00127	0.00696	8583
Eubacteriales sp. HG3A.0577	4-acetylphenol sulfate	Benzoate Metabolism	0.04	0.00127	0.00696	8583
Roseburia inulinivorans HG3A.0036	X - 13844	Uncharacterized molecules	-0.04	0.00127	0.00696	8583
Lachnospiraceae sp. HG3A.0903	gamma-glutamylisoleucine*	Gamma-glutamyl Amino Acid	-0.04	0.00127	0.00696	8583
Clostridia sp. HG3A.0385	picolinate	Tryptophan Metabolism	0.04	0.00127	0.00696	8583
Oscillibacter sp. PEA192 HG3A.0021	1-heptadecenoylglycerol (17:1)*	Monoacylglycerol	0.05	0.00127	0.00697	3811
Clostridium sp. AT4 HG3A.0347	2-methoxyacetaminophen glucuronide*	Drug - Analgesics, Anesthetics	0.04	0.00127	0.00697	8583
Eubacteriales sp. HG3A.0197	glycosyl-N-(2-hydroxynervonoyl)-sphingosine (d18:1/24:1(2OH))*	Hexosylceramides (HCER)	-0.05	0.00128	0.00697	4772
Oscillospiraceae sp. HG3A.0437	vanillylmandelate (VMA)	Tyrosine Metabolism	0.04	0.00128	0.00697	8583
Allisonella histaminiformans HG3A.0332	hippurate	Benzoate Metabolism	0.04	0.00128	0.00697	8583
Eubacteriales sp. HG3A.0577	gamma-glutamylalanine	Gamma-glutamyl Amino Acid	-0.04	0.00128	0.00697	8583
Pediococcus acidilactici HG3A.1468	3-hydroxyoleoylcarnitine	Fatty Acid Metabolism (Acyl Carnitine, Hydroxy)	0.04	0.00128	0.00697	8583
Eubacteriales sp. HG3A.0568	perfluorooctanoate (PFOA)	Chemical	0.04	0.00128	0.00697	8583
Oscillospiraceae sp. HG3A.0210	3-hydroxyoctanoate	Fatty Acid, Monohydroxy	0.04	0.00128	0.00697	8583
Eubacteriales sp. HG3A.0260	chiro-inositol	Inositol Metabolism	0.04	0.00128	0.00698	8582
Clostridium sp. TF06-15AC HG3A.0032	1-palmitoyl-2-docosahexaenoyl-GPE (16:0/22:6)*	Phosphatidylethanolamine (PE)	0.04	0.00128	0.00698	8583
Faecalibacterium sp. HG3A.0042	mirtazapine	Drug - Psychoactive	-0.04	0.00128	0.00698	8583
Alistipes communis HG3A.0064	2-ethylphenylsulfate	Benzoate Metabolism	-0.04	0.00128	0.00698	8583
Eubacteriales sp. HG3A.0311	ribonate	Pentose Metabolism	-0.04	0.00128	0.00698	8582
Clostridium sp. TF06-15AC HG3A.0032	methionine sulfone	Methionine, Cysteine, SAM and Taurine Metabolism	-0.04	0.00128	0.00698	8583
Eubacteriales sp. HG3A.0331	3-methyl catechol sulfate (1)	Benzoate Metabolism	0.04	0.00128	0.00698	8583
Oscillospiraceae sp. HG3A.0210	X - 25948	Uncharacterized molecules	-0.04	0.00128	0.00698	8583
Eubacteriales sp. HG3A.0565	phenyllactate (PLA)	Phenylalanine Metabolism	0.04	0.00128	0.00699	8582
Lachnospiraceae sp. HG3A.0217	4-vinylphenol sulfate	Benzoate Metabolism	0.04	0.00128	0.00699	8583
Lachnospiraceae sp. HG3A.0903	diacylglycerol (16:1/18:2 [2], 16:0/18:3 [1])*	Diacylglycerol	-0.05	0.00128	0.00699	3811
Eubacteriales sp. HG3A.0609	N-methyltaurine	Methionine, Cysteine, SAM and Taurine Metabolism	0.04	0.00128	0.00699	8582
Eubacteriales sp. HG3A.0781	X - 25948	Uncharacterized molecules	-0.04	0.00128	0.00699	8583
Eubacteriales sp. HG3A.1445	sphingomyelin (d18:2/24:2)*	Sphingomyelins	0.04	0.00128	0.00699	8583
Eubacteriales sp. HG3A.0061	2,3-dihydroxy-2-methylbutyrate	Leucine, Isoleucine and Valine Metabolism	-0.04	0.00128	0.00699	8583
Eubacteriales sp. HG3A.0381	1-arachidonylglycerol (20:4)	Monoacylglycerol	-0.04	0.00128	0.007	8583
Oscillibacter sp. HG3A.0245	dihomo-linolenoyl-choline	Fatty Acid Metabolism (Acyl Choline)	0.04	0.00128	0.007	8583
Oscillospiraceae sp. HG3A.0256	X - 12680	Uncharacterized molecules	-0.04	0.00128	0.007	8583
Eubacteriales sp. HG3A.0697	oleoyl-arachidonoyl-glycerol (18:1/20:4) [1]*	Diacylglycerol	-0.05	0.00128	0.007	3811
Anaerobutyricum hallii HG3A.0012	histidine	Histidine Metabolism	-0.04	0.00128	0.007	8583
Bacteria sp. HG3A.0638	X - 25217	Uncharacterized molecules	0.05	0.00128	0.007	3811
Eubacteriales sp. HG3A.0260	argininate*	Urea cycle; Arginine and Proline Metabolism	0.04	0.00128	0.007	8583
Streptococcus parasanguinis HG3A.0117	X - 11632	Uncharacterized molecules	0.04	0.00128	0.00701	8583
Alistipes senegalensis HG3A.0141	De(carboxymethoxy) cetirizine acetic acid	Drug - Respiratory	-0.04	0.00128	0.00701	8583
Oscillospiraceae sp. HG3A.0072	cetirizine	Drug - Respiratory	-0.04	0.00128	0.00701	8583
Eubacteriales sp. HG3A.0568	4-cholesten-3-one	Sterol	-0.04	0.00128	0.00701	8583
Ruminococcus torques HG3A.0034	N6,N6,N6-trimethyllysine	Lysine Metabolism	0.04	0.00128	0.00701	8583
Eubacteriales sp. HG3A.0857	stearoylcholine*	Fatty Acid Metabolism (Acyl Choline)	0.04	0.00128	0.00701	8583
Eubacteriales sp. HG3A.0935	lactate	Glycolysis, Gluconeogenesis, and Pyruvate Metabolism	-0.04	0.00129	0.00702	8583
Eubacteriales sp. HG3A.0311	3-hydroxyisobutyrate	Leucine, Isoleucine and Valine Metabolism	0.04	0.00129	0.00702	8582
Eubacteriales sp. HG3A.0369	resveratrol disulfate (1)*	Food Component/Plant	-0.04	0.00129	0.00702	8583
Coprococcus comes HG3A.0016	caprate (10:0)	Medium Chain Fatty Acid	-0.04	0.00129	0.00702	8583
Eubacteriales sp. HG3A.0443	erucate (22:1n9)	Long Chain Monounsaturated Fatty Acid	0.04	0.00129	0.00702	8583
Eubacteriales sp. HG3A.0154	X - 21607	Uncharacterized molecules	0.04	0.00129	0.00702	8583
Dorea sp. AF24-7LB HG3A.0086	1-(1-enyl-stearoyl)-2-oleoyl-GPE (P-18:0/18:1)	Plasmalogen	0.04	0.00129	0.00702	8583
Collinsella intestinalis HG3A.0802	quinate	Food Component/Plant	-0.04	0.00129	0.00702	8582
Roseburia faecis HG3A.0058	glutamine conjugate of C7H12O2*	Partially Characterized Molecules	-0.04	0.00129	0.00703	8583
Lachnospiraceae sp. HG3A.0018	Urolithin B glucuronide	Bacterial/Fungal	-0.05	0.00129	0.00703	3811
Eubacteriales sp. HG3A.1167	ursodeoxycholate	Secondary Bile Acid Metabolism	-0.04	0.00129	0.00703	8583
Eubacteriales sp. HG3A.0859	X - 11478	Uncharacterized molecules	-0.04	0.00129	0.00703	8583
Lachnospiraceae sp. HG3A.0217	sphingomyelin (d18:1/21:0, d17:1/22:0, d16:1/23:0)*	Sphingomyelins	0.04	0.00129	0.00703	8583
Alistipes communis HG3A.0064	X - 19438	Uncharacterized molecules	-0.04	0.00129	0.00703	8583
Eubacteriales sp. HG3A.0316	ergothioneine	Food Component/Plant	0.04	0.00129	0.00704	8583
Dorea sp. AF24-7LB HG3A.0086	picolinate	Tryptophan Metabolism	-0.04	0.00129	0.00704	8583
Senegalimassilia faecalis HG3A.0467	1-stearoyl-2-oleoyl-GPC (18:0/18:1)	Phosphatidylcholine (PC)	0.04	0.00129	0.00704	8583
Methanobrevibacter smithii HG3A.0152	1-palmitoyl-2-arachidonoyl-GPE (16:0/20:4)*	Phosphatidylethanolamine (PE)	-0.04	0.00129	0.00704	8583
Eubacterium sp. AM49-13BH HG3A.0251	X - 12839	Uncharacterized molecules	-0.04	0.00129	0.00704	8583
Oscillibacter sp. PEA192 HG3A.0021	guaiacol sulfate	Benzoate Metabolism	-0.04	0.00129	0.00704	8583
Eubacteriales sp. HG3A.0565	X - 17328	Uncharacterized molecules	0.05	0.00129	0.00704	3811
Eubacterium ramulus HG3A.0068	sphingomyelin (d18:1/20:0, d16:1/22:0)*	Sphingomyelins	0.04	0.00129	0.00704	8583
Clostridiaceae sp. HG3A.0491	urea	Urea cycle; Arginine and Proline Metabolism	0.04	0.00129	0.00704	8583
Eubacteriales sp. HG3A.0149	X - 12839	Uncharacterized molecules	-0.04	0.00129	0.00705	8583
Alistipes communis HG3A.0064	X - 11444	Uncharacterized molecules	-0.04	0.00129	0.00705	8583
Eubacteriales sp. HG3A.0383	bilirubin degradation product, C16H18N2O5 (3)**	Partially Characterized Molecules	0.04	0.00129	0.00705	5702
Roseburia inulinivorans HG3A.0036	X - 24456	Uncharacterized molecules	-0.04	0.00129	0.00705	8583
Coprobacillus sp. HG3A.0022	glycosyl ceramide (d18:2/24:1, d18:1/24:2)*	Hexosylceramides (HCER)	-0.04	0.00129	0.00705	8583
Coprobacillus sp. HG3A.0022	X - 11852	Uncharacterized molecules	0.04	0.00129	0.00705	8583
Eubacteriales sp. HG3A.0751	2,3-dihydroxy-2-methylbutyrate	Leucine, Isoleucine and Valine Metabolism	0.04	0.00129	0.00705	8583
Butyricicoccus sp. HG3A.0008	glycerol	Glycerolipid Metabolism	0.04	0.00129	0.00705	8583
Eubacteriales sp. HG3A.0441	N-acetylphenylalanine	Phenylalanine Metabolism	-0.04	0.00129	0.00705	8583
Eubacteriales sp. HG3A.0316	indoleacetylglutamine	Tryptophan Metabolism	0.04	0.00129	0.00705	8583
Eubacteriales sp. HG3A.0441	X - 17325	Uncharacterized molecules	0.04	0.00129	0.00705	8583
Eubacteriales sp. HG3A.0654	X - 12726	Uncharacterized molecules	0.04	0.00129	0.00705	8583
Eubacteriales sp. HG3A.0229	oleate/vaccenate (18:1)	Long Chain Monounsaturated Fatty Acid	-0.04	0.00129	0.00705	8583
Eubacteriales sp. HG3A.0197	1-(1-enyl-palmitoyl)-2-arachidonoyl-GPE (P-16:0/20:4)*	Plasmalogen	0.04	0.00129	0.00705	8583
Roseburia inulinivorans HG3A.0036	X - 17367	Uncharacterized molecules	-0.04	0.00129	0.00706	8583
Eubacteriales sp. HG3A.0441	retinol (Vitamin A)	Vitamin A Metabolism	-0.04	0.00129	0.00706	8583
Blautia sp. SG-772 HG3A.0063	X - 15674	Uncharacterized molecules	0.04	0.00129	0.00706	8583
Blautia obeum HG3A.0009	X - 12456	Uncharacterized molecules	0.04	0.00129	0.00706	8583
Ruminococcus champanellensis HG3A.0716	X - 21829	Uncharacterized molecules	-0.05	0.00129	0.00706	4772
Streptococcus salivarius HG3A.0071	cystine	Methionine, Cysteine, SAM and Taurine Metabolism	0.04	0.00129	0.00706	8583
Clostridia sp. HG3A.0385	sphingomyelin (d17:2/16:0, d18:2/15:0)*	Sphingomyelins	0.04	0.0013	0.00706	8583
Oscillospiraceae sp. HG3A.0210	ceramide (d18:2/24:1, d18:1/24:2)*	Ceramides	-0.04	0.0013	0.00706	8583
Alistipes communis HG3A.0064	X - 12100	Uncharacterized molecules	-0.04	0.0013	0.00706	8583
Clostridium sp. HG3A.0050	palmitoylcarnitine (C16)	Fatty Acid Metabolism (Acyl Carnitine, Long Chain Saturated)	0.04	0.0013	0.00707	8583
Eubacteriales sp. HG3A.0136	X - 11308	Uncharacterized molecules	0.04	0.0013	0.00707	8583
Eubacteriales sp. HG3A.0565	2-ethylphenylsulfate	Benzoate Metabolism	-0.04	0.0013	0.00707	8583
Eubacteriales sp. HG3A.0381	palmitoyl-linoleoyl-glycerol (16:0/18:2) [2]*	Diacylglycerol	-0.05	0.0013	0.00707	3811
Blautia obeum HG3A.0001	isovalerylcarnitine (C5)	Leucine, Isoleucine and Valine Metabolism	0.04	0.0013	0.00707	8583
Clostridium sp. HG3A.0050	sphinganine	Sphingolipid Synthesis	0.04	0.0013	0.00707	8583
Eubacteriales sp. HG3A.0083	tyrosine	Tyrosine Metabolism	-0.04	0.0013	0.00707	8583
Eubacteriales sp. HG3A.0609	N-acetyl-cadaverine	Lysine Metabolism	-0.05	0.0013	0.00707	3811
Methanobrevibacter smithii HG3A.0152	1-oleoylglycerol (18:1)	Monoacylglycerol	-0.04	0.0013	0.00707	8583
Eubacterium ramulus HG3A.0068	formiminoglutamate	Histidine Metabolism	0.04	0.0013	0.00707	8583
Oscillospiraceae sp. HG3A.0207	X - 13553	Uncharacterized molecules	0.04	0.0013	0.00707	8583
Eubacteriales sp. HG3A.0514	S-1-pyrroline-5-carboxylate	Glutamate Metabolism	0.04	0.0013	0.00708	8583
Clostridium sp. HG3A.0050	dihomo-linolenate (20:3n3 or n6)	Long Chain Polyunsaturated Fatty Acid (n3 and n6)	0.04	0.0013	0.00708	8583
Butyricicoccus sp. HG3A.0008	ferulic acid 4-sulfate	Food Component/Plant	0.04	0.0013	0.00708	8583
Eubacteriales sp. HG3A.0654	3-methoxytyrosine	Tyrosine Metabolism	0.04	0.0013	0.00708	8583
Eubacteriales sp. HG3A.0857	4-ethylphenylsulfate	Benzoate Metabolism	0.04	0.0013	0.00708	8583
Alistipes senegalensis HG3A.0141	1-linoleoyl-2-linolenoyl-GPC (18:2/18:3)*	Phosphatidylcholine (PC)	0.04	0.0013	0.00708	8583
Firmicutes sp. HG3A.0397	X - 12812	Uncharacterized molecules	0.04	0.0013	0.00708	8583
Lachnospiraceae sp. HG3A.1272	glucuronide of piperine metabolite C17H21NO3 (3)*	Food Component/Plant	0.04	0.0013	0.00708	8583
Eubacteriales sp. HG3A.0215	X - 24473	Uncharacterized molecules	0.04	0.0013	0.00708	8583
Anaerostipes hadrus HG3A.0003	glycyrrhetinate	Food Component/Plant	-0.04	0.0013	0.00709	8583
Oscillibacter sp. HG3A.0245	homovanillate (HVA)	Tyrosine Metabolism	-0.04	0.0013	0.00709	8583
Collinsella intestinalis HG3A.0802	1-arachidonylglycerol (20:4)	Monoacylglycerol	0.04	0.0013	0.00709	8583
Eubacteriales sp. HG3A.0609	indolin-2-one	Food Component/Plant	0.04	0.0013	0.00709	8583
Eubacteriales sp. HG3A.1445	1-stearoyl-2-arachidonoyl-GPE (18:0/20:4)	Phosphatidylethanolamine (PE)	-0.04	0.0013	0.00709	8583
Blautia obeum HG3A.0009	X - 21441	Uncharacterized molecules	0.04	0.0013	0.00709	8583
Eubacteriales sp. HG3A.0193	propionylcarnitine (C3)	Fatty Acid Metabolism (also BCAA Metabolism)	-0.04	0.0013	0.00709	8583
Collinsella aerofaciens HG3A.0019	sphingomyelin (d18:1/25:0, d19:0/24:1, d20:1/23:0, d19:1/24:0)*	Sphingomyelins	-0.04	0.0013	0.00709	8583
Oscillospiraceae sp. HG3A.0507	beta-alanine	Pyrimidine Metabolism, Uracil containing	-0.04	0.0013	0.00709	8583
Eubacteriales sp. HG3A.0215	erucate (22:1n9)	Long Chain Monounsaturated Fatty Acid	0.04	0.0013	0.00709	8583
Eubacteriales sp. HG3A.0136	1-dihomo-linolenylglycerol (20:3)	Monoacylglycerol	-0.04	0.0013	0.0071	8583
Clostridium phoceensis HG3A.0014	homocitrulline	Urea cycle; Arginine and Proline Metabolism	-0.04	0.0013	0.0071	8582
Eubacteriales sp. HG3A.0242	citalopram/escitalopram	Drug - Psychoactive	-0.04	0.0013	0.0071	8583
Firmicutes sp. HG3A.0397	theanine	Food Component/Plant	0.04	0.0013	0.0071	8583
Lachnospiraceae sp. HG3A.0127	vanillic acid glycine	Food Component/Plant	0.04	0.0013	0.0071	8583
Clostridia sp. HG3A.1053	1-(1-enyl-stearoyl)-2-linoleoyl-GPE (P-18:0/18:2)*	Plasmalogen	0.04	0.0013	0.0071	8583
Eubacteriales sp. HG3A.0242	losartan	Drug - Cardiovascular	-0.04	0.0013	0.0071	8583
Eubacteriales sp. HG3A.0128	isoleucylglycine	Dipeptide	-0.04	0.0013	0.0071	8583
Eubacteriales sp. HG3A.0409	argininate*	Urea cycle; Arginine and Proline Metabolism	0.04	0.0013	0.0071	8583
Eubacteriales sp. HG3A.0154	methionine sulfoxide	Methionine, Cysteine, SAM and Taurine Metabolism	0.04	0.0013	0.0071	8583
Alistipes shahii HG3A.0054	methylsuccinoylcarnitine	Leucine, Isoleucine and Valine Metabolism	0.04	0.0013	0.0071	8583
Eubacteriales sp. HG3A.0154	1-methylurate	Xanthine Metabolism	0.04	0.0013	0.0071	8583
Methanobrevibacter smithii HG3A.0152	X - 13684	Uncharacterized molecules	-0.04	0.0013	0.0071	8583
Blautia massiliensis HG3A.0023	androstenediol (3beta,17beta) disulfate (2)	Androgenic Steroids	0.04	0.0013	0.00711	8583
Eubacterium sp. AM49-13BH HG3A.0251	homocitrulline	Urea cycle; Arginine and Proline Metabolism	0.04	0.0013	0.00711	8582
Coprococcus comes HG3A.0016	N-palmitoyl-heptadecasphingosine (d17:1/16:0)*	Ceramides	0.04	0.0013	0.00711	8583
Clostridia sp. HG3A.0756	1-linoleoyl-GPG (18:2)*	Lysophospholipid	-0.04	0.0013	0.00711	8583
Eubacteriales sp. HG3A.0636	glutarate (C5-DC)	Fatty Acid, Dicarboxylate	-0.04	0.0013	0.00711	8582
Oscillospiraceae sp. HG3A.0207	eicosenoylcarnitine (C20:1)*	Fatty Acid Metabolism (Acyl Carnitine, Monounsaturated)	0.04	0.0013	0.00711	8583
Clostridiaceae sp. HG3A.0491	X - 15245	Uncharacterized molecules	0.04	0.00131	0.00711	8583
Clostridia sp. HG3A.0385	4-allylcatechol sulfate	Benzoate Metabolism	0.04	0.00131	0.00711	8583
Roseburia inulinivorans HG3A.0036	docosahexaenoate (DHA; 22:6n3)	Long Chain Polyunsaturated Fatty Acid (n3 and n6)	-0.04	0.00131	0.00711	8583
Oscillospiraceae sp. HG3A.0437	X - 12127	Uncharacterized molecules	-0.04	0.00131	0.00711	8583
Eubacteriales sp. HG3A.0244	cortisol	Corticosteroids	0.04	0.00131	0.00711	8583
Blautia massiliensis HG3A.0023	2-methoxyacetaminophen sulfate*	Drug - Analgesics, Anesthetics	0.04	0.00131	0.00711	8583
Blautia massiliensis HG3A.0023	X - 12100	Uncharacterized molecules	0.04	0.00131	0.00711	8583
Alistipes senegalensis HG3A.0141	cetirizine	Drug - Respiratory	-0.04	0.00131	0.00711	8583
Oscillospiraceae sp. HG3A.0223	X - 24757	Uncharacterized molecules	-0.04	0.00131	0.00712	8583
Eubacteriales sp. HG3A.0136	N6-methyladenosine	Purine Metabolism, Adenine containing	-0.04	0.00131	0.00712	8583
Eubacteriales sp. HG3A.0154	X - 17654	Uncharacterized molecules	0.04	0.00131	0.00712	8583
Eubacteriales sp. HG3A.0568	2-hydroxydecanoate	Fatty Acid, Monohydroxy	0.04	0.00131	0.00712	8583
Eubacteriales sp. HG3A.0381	(S)-3-hydroxybutyrylcarnitine	Fatty Acid Metabolism (Acyl Carnitine, Hydroxy)	-0.04	0.00131	0.00712	8583
Oscillospiraceae sp. HG3A.0130	palmitoylcarnitine (C16)	Fatty Acid Metabolism (Acyl Carnitine, Long Chain Saturated)	0.04	0.00131	0.00712	8583
Eubacteriales sp. HG3A.0443	gamma-glutamylalanine	Gamma-glutamyl Amino Acid	-0.04	0.00131	0.00712	8583
Eubacteriales sp. HG3A.0381	2-methoxyacetaminophen sulfate*	Drug - Analgesics, Anesthetics	-0.04	0.00131	0.00712	8583
Streptococcus parasanguinis HG3A.0117	bilirubin degradation product, C16H18N2O5 (2)**	Partially Characterized Molecules	-0.04	0.00131	0.00712	8583
Lachnospiraceae sp. HG3A.0217	glucuronide of piperine metabolite C17H21NO3 (4)*	Food Component/Plant	-0.04	0.00131	0.00713	8583
Eubacteriales sp. HG3A.0636	X - 13729	Uncharacterized molecules	0.04	0.00131	0.00713	8583
Bacteroides cellulosilyticus HG3A.0108	2-oleoylglycerol (18:1)	Monoacylglycerol	-0.04	0.00131	0.00713	8583
Lachnospiraceae sp. HG3A.0127	1-myristoyl-2-palmitoyl-GPC (14:0/16:0)	Phosphatidylcholine (PC)	-0.04	0.00131	0.00713	8583
Bacteroides intestinalis HG3A.0265	X - 18887	Uncharacterized molecules	0.04	0.00131	0.00713	8583
Clostridium sp. TM06-18 HG3A.0048	arachidonoylcholine	Fatty Acid Metabolism (Acyl Choline)	-0.04	0.00131	0.00713	8583
Eubacteriales sp. HG3A.0697	methylsuccinate	Leucine, Isoleucine and Valine Metabolism	0.04	0.00131	0.00713	8582
Roseburia inulinivorans HG3A.0036	carnitine of C10H14O2 (5)*	Partially Characterized Molecules	0.05	0.00131	0.00713	4772
Firmicutes sp. HG3A.0397	bilirubin degradation product, C17H20N2O5 (1)**	Partially Characterized Molecules	0.04	0.00131	0.00713	8583
Clostridium sp. HG3A.0050	2-aminobutyrate	Glutathione Metabolism	0.04	0.00131	0.00713	8583
Collinsella aerofaciens HG3A.0019	X - 22771	Uncharacterized molecules	0.04	0.00131	0.00713	8583
Clostridiaceae sp. HG3A.0491	palmitoyl-linoleoyl-glycerol (16:0/18:2) [2]*	Diacylglycerol	0.05	0.00131	0.00713	3811
Oscillospiraceae sp. HG3A.0130	X - 11795	Uncharacterized molecules	0.04	0.00131	0.00713	8583
Eubacteriales sp. HG3A.0087	3-hydroxybutyrate (BHBA)	Ketone Bodies	0.04	0.00131	0.00713	8582
Oscillibacter sp. PEA192 HG3A.0021	cetirizine	Drug - Respiratory	0.04	0.00131	0.00713	8583
Eubacterium sp. AM49-13BH HG3A.0251	9-hydroxystearate	Fatty Acid, Monohydroxy	-0.04	0.00131	0.00713	8583
Eubacteriales sp. HG3A.0565	1-(1-enyl-stearoyl)-GPE (P-18:0)*	Lysoplasmalogen	0.04	0.00131	0.00713	8583
Eubacteriales sp. HG3A.0636	11beta-hydroxyandrosterone glucuronide	Androgenic Steroids	0.04	0.00131	0.00713	8583
Ruminococcus torques HG3A.0034	5-hydroxyindole sulfate	Tryptophan Metabolism	-0.04	0.00131	0.00714	8583
Alistipes shahii HG3A.0054	4-vinylcatechol sulfate	Benzoate Metabolism	-0.04	0.00131	0.00714	8583
Methanobrevibacter smithii HG3A.0152	palmitate (16:0)	Long Chain Saturated Fatty Acid	-0.04	0.00131	0.00714	8583
Eubacteriales sp. HG3A.0441	lithocholic acid sulfate (2)	Secondary Bile Acid Metabolism	0.04	0.00131	0.00714	8583
Intestinimonas massiliensis HG3A.0198	4-methyl-2-oxopentanoate	Leucine, Isoleucine and Valine Metabolism	-0.04	0.00131	0.00714	8583
Eubacteriales sp. HG3A.0751	heme	Hemoglobin and Porphyrin Metabolism	-0.04	0.00131	0.00714	8583
Eubacteriales sp. HG3A.0197	erythronate*	Aminosugar Metabolism	-0.04	0.00131	0.00714	8582
Odoribacter splanchnicus HG3A.0041	deoxycarnitine	Carnitine Metabolism	0.04	0.00131	0.00714	8583
Lachnospiraceae sp. HG3A.0217	tricosanoyl sphingomyelin (d18:1/23:0)*	Sphingomyelins	0.04	0.00131	0.00715	8583
Alistipes communis HG3A.0064	ascorbic acid 2-sulfate	Ascorbate and Aldarate Metabolism	0.04	0.00131	0.00715	8582
Allisonella histaminiformans HG3A.0332	oleoyl-arachidonoyl-glycerol (18:1/20:4) [2]*	Diacylglycerol	0.04	0.00131	0.00715	8583
Eubacteriales sp. HG3A.0781	4-methyl-2-oxopentanoate	Leucine, Isoleucine and Valine Metabolism	-0.04	0.00131	0.00715	8583
Oscillibacter sp. HG3A.0245	X - 11795	Uncharacterized molecules	-0.04	0.00131	0.00715	8583
Eubacteriales sp. HG3A.0383	4-cholesten-3-one	Sterol	-0.04	0.00131	0.00715	8583
Eubacteriales sp. HG3A.0125	stearoylcarnitine (C18)	Fatty Acid Metabolism (Acyl Carnitine, Long Chain Saturated)	0.04	0.00131	0.00715	8583
Bacteroides intestinalis HG3A.0265	sphingomyelin (d18:2/16:0, d18:1/16:1)*	Sphingomyelins	0.04	0.00131	0.00715	8583
Clostridium sp. HG3A.0050	X - 18886	Uncharacterized molecules	0.04	0.00131	0.00715	8583
Faecalibacterium prausnitzii HG3A.0010	ethylmalonate	Leucine, Isoleucine and Valine Metabolism	-0.04	0.00131	0.00715	8582
Bifidobacterium adolescentis HG3A.0056	dopamine 3-O-sulfate	Tyrosine Metabolism	-0.04	0.00131	0.00715	8583
Prevotella copri HG3A.0237	X - 17438	Uncharacterized molecules	-0.04	0.00131	0.00715	8583
Oscillospiraceae sp. HG3A.0060	taurohyocholate*	Secondary Bile Acid Metabolism	0.05	0.00131	0.00715	4772
Eubacteriales sp. HG3A.0087	palmitoyl dihydrosphingomyelin (d18:0/16:0)*	Dihydrosphingomyelins	0.04	0.00131	0.00715	8583
Bacteroides intestinalis HG3A.0265	oleoyl-arachidonoyl-glycerol (18:1/20:4) [1]*	Diacylglycerol	-0.05	0.00131	0.00715	3811
Dorea formicigenerans HG3A.0006	X - 23644	Uncharacterized molecules	-0.04	0.00131	0.00715	8583
Eubacteriales sp. HG3A.0859	X - 12096	Uncharacterized molecules	-0.05	0.00132	0.00716	4772
Eubacteriales sp. HG3A.0154	X - 17612	Uncharacterized molecules	0.05	0.00132	0.00716	4772
Lachnospiraceae sp. HG3A.0018	sphingadienine	Sphingolipid Synthesis	0.04	0.00132	0.00716	8583
Eubacteriales sp. HG3A.0636	X - 26062	Uncharacterized molecules	0.04	0.00132	0.00716	8583
Clostridia sp. HG3A.1053	bilirubin degradation product, C16H18N2O5 (1)**	Partially Characterized Molecules	0.04	0.00132	0.00716	8583
Eubacterium sp. AM49-13BH HG3A.0251	3-hydroxydecanoate	Fatty Acid, Monohydroxy	0.04	0.00132	0.00716	8583
Eubacteriales sp. HG3A.0443	gamma-glutamylglutamine	Gamma-glutamyl Amino Acid	0.04	0.00132	0.00716	8583
Eubacteriales sp. HG3A.0316	X - 25524	Uncharacterized molecules	0.05	0.00132	0.00716	3811
Eubacteriales sp. HG3A.0568	androstenediol (3alpha, 17alpha) monosulfate (2)	Androgenic Steroids	0.04	0.00132	0.00716	8583
Anaerostipes hadrus HG3A.0003	tryptophan betaine	Tryptophan Metabolism	-0.04	0.00132	0.00717	8583
Oscillospiraceae sp. HG3A.0210	palmitoyl ethanolamide	Endocannabinoid	-0.05	0.00132	0.00717	4772
Streptococcus salivarius HG3A.0071	ascorbic acid 2-sulfate	Ascorbate and Aldarate Metabolism	-0.04	0.00132	0.00717	8582
Lachnospiraceae sp. HG3A.0018	glycodeoxycholate 3-sulfate	Secondary Bile Acid Metabolism	-0.04	0.00132	0.00717	8583
Bacteria sp. HG3A.0638	N-acetyl-beta-alanine	Pyrimidine Metabolism, Uracil containing	-0.04	0.00132	0.00717	8583
Eubacteriales sp. HG3A.0654	1-(1-enyl-palmitoyl)-2-linoleoyl-GPE (P-16:0/18:2)*	Plasmalogen	0.04	0.00132	0.00717	8583
Bacteroides cellulosilyticus HG3A.0108	bilirubin degradation product, C16H18N2O5 (2)**	Partially Characterized Molecules	0.04	0.00132	0.00717	8583
Eubacteriales sp. HG3A.0061	N2,N2-dimethylguanosine	Purine Metabolism, Guanine containing	0.04	0.00132	0.00717	8583
Eubacteriales sp. HG3A.0441	bilirubin (E,Z or Z,E)*	Hemoglobin and Porphyrin Metabolism	0.04	0.00132	0.00718	8583
Oscillospiraceae sp. HG3A.0072	2-hydroxylaurate	Fatty Acid, Monohydroxy	0.05	0.00132	0.00718	4772
Blautia sp. SG-772 HG3A.0063	glutamine conjugate of C7H12O2*	Partially Characterized Molecules	-0.04	0.00132	0.00718	8583
Fusicatenibacter saccharivorans HG3A.0004	diacylglycerol (16:1/18:2 [2], 16:0/18:3 [1])*	Diacylglycerol	0.05	0.00132	0.00718	3811
Anaerostipes hadrus HG3A.0003	X - 12456	Uncharacterized molecules	-0.03	0.00132	0.00718	8583
Ruminococcus torques HG3A.0034	X - 16397	Uncharacterized molecules	0.03	0.00132	0.00718	8583
Clostridium sp. TF06-15AC HG3A.0032	5alpha-androstan-3alpha,17beta-diol disulfate	Androgenic Steroids	0.03	0.00132	0.00718	8583
Oscillospiraceae sp. HG3A.0437	succinate	TCA Cycle	0.03	0.00132	0.00719	8582
Blautia obeum HG3A.0001	eicosenoate (20:1)	Long Chain Monounsaturated Fatty Acid	0.03	0.00132	0.00719	8583
Eubacteriales sp. HG3A.0781	X - 11795	Uncharacterized molecules	-0.03	0.00132	0.00719	8583
Oscillospiraceae sp. HG3A.0437	gamma-CEHC	Tocopherol Metabolism	0.03	0.00132	0.00719	8583
Oscillospiraceae sp. HG3A.0437	N-acetylmethionine	Methionine, Cysteine, SAM and Taurine Metabolism	0.03	0.00132	0.00719	8583
Clostridium sp. TF06-15AC HG3A.0032	sulfate of piperine metabolite C18H21NO3 (3)*	Food Component/Plant	0.03	0.00132	0.00719	8583
Roseburia faecis HG3A.0058	1-oleoyl-GPI (18:1)	Lysophospholipid	-0.03	0.00132	0.00719	8583
Dorea formicigenerans HG3A.0006	ethyl glucuronide	Chemical	0.03	0.00132	0.00719	8583
Oscillospiraceae sp. HG3A.0256	desmethylcitalopram*	Drug - Psychoactive	0.03	0.00132	0.00719	8583
Lachnospiraceae sp. HG3A.0018	1-linolenoyl-GPC (18:3)*	Lysophospholipid	0.03	0.00132	0.00719	8583
Odoribacter splanchnicus HG3A.0041	3-hydroxylaurate	Fatty Acid, Monohydroxy	0.03	0.00132	0.00719	8583
Eubacteriales sp. HG3A.0935	ribitol	Pentose Metabolism	-0.03	0.00132	0.00719	8582
Oxalobacter formigenes HG3A.0552	gamma-glutamylphenylalanine	Gamma-glutamyl Amino Acid	-0.03	0.00132	0.00719	8583
Roseburia inulinivorans HG3A.0036	X - 18921	Uncharacterized molecules	0.03	0.00132	0.0072	8583
Anaerotruncus massiliensis HG3A.0460	1-lignoceroyl-GPC (24:0)	Lysophospholipid	0.03	0.00132	0.0072	8583
Oscillospiraceae sp. HG3A.0223	X - 21796	Uncharacterized molecules	0.03	0.00133	0.0072	8583
Intestinibacillus sp. Marseille-P4005 HG3A.0168	X - 17348	Uncharacterized molecules	0.03	0.00133	0.0072	8583
Streptococcus salivarius HG3A.0071	X - 11849	Uncharacterized molecules	-0.03	0.00133	0.0072	8583
Eubacteriales sp. HG3A.0450	X - 18886	Uncharacterized molecules	-0.03	0.00133	0.00721	8583
Clostridium sp. AT4 HG3A.0347	1-palmitoyl-2-docosahexaenoyl-GPC (16:0/22:6)	Phosphatidylcholine (PC)	-0.03	0.00133	0.00721	8583
Eubacteriales sp. HG3A.0383	beta-citrylglutamate	Glutamate Metabolism	-0.03	0.00133	0.00721	8583
Lachnospiraceae sp. HG3A.0127	X - 21829	Uncharacterized molecules	-0.05	0.00133	0.00721	4772
Ruminococcus champanellensis HG3A.0716	ribitol	Pentose Metabolism	-0.03	0.00133	0.00721	8582
Clostridia sp. HG3A.0140	suberoylcarnitine (C8-DC)	Fatty Acid Metabolism (Acyl Carnitine, Dicarboxylate)	-0.05	0.00133	0.00721	3811
Eubacteriales sp. HG3A.0269	1-palmitoleoyl-GPC (16:1)*	Lysophospholipid	-0.03	0.00133	0.00721	8583
Eubacteriales sp. HG3A.0215	X - 23644	Uncharacterized molecules	0.03	0.00133	0.00721	8583
Oscillibacter sp. PEA192 HG3A.0021	taurohyocholate*	Secondary Bile Acid Metabolism	-0.05	0.00133	0.00721	4772
Roseburia inulinivorans HG3A.0036	O-acetylhomoserine	Glycine, Serine and Threonine Metabolism	-0.05	0.00133	0.00721	4772
Lachnospiraceae sp. HG3A.0217	5,6-dihydrouridine	Pyrimidine Metabolism, Uracil containing	-0.03	0.00133	0.00721	8583
Oscillospiraceae sp. HG3A.0223	alliin	Food Component/Plant	0.03	0.00133	0.00722	8583
Alistipes communis HG3A.0064	metoprolol	Drug - Cardiovascular	-0.03	0.00133	0.00722	8583
Lachnospiraceae sp. HG3A.0127	nisinate (24:6n3)	Long Chain Polyunsaturated Fatty Acid (n3 and n6)	-0.03	0.00133	0.00722	8583
Eubacteriales sp. HG3A.0105	X - 21834	Uncharacterized molecules	0.03	0.00133	0.00722	8583
Oscillospiraceae sp. HG3A.0072	heme	Hemoglobin and Porphyrin Metabolism	-0.03	0.00133	0.00722	8583
Eubacteriales sp. HG3A.0442	X - 23644	Uncharacterized molecules	0.03	0.00133	0.00722	8583
Lachnospiraceae sp. HG3A.0217	X - 25468	Uncharacterized molecules	-0.03	0.00133	0.00722	8583
Collinsella aerofaciens HG3A.0019	3-hydroxyoctanoate	Fatty Acid, Monohydroxy	-0.03	0.00133	0.00722	8583
Clostridium sp. TF06-15AC HG3A.0032	chiro-inositol	Inositol Metabolism	-0.03	0.00133	0.00722	8582
Eubacteriales sp. HG3A.0381	taurochenodeoxycholic acid 3-sulfate	Secondary Bile Acid Metabolism	0.03	0.00133	0.00722	8583
Intestinimonas massiliensis HG3A.0198	lignoceroylcarnitine (C24)*	Fatty Acid Metabolism (Acyl Carnitine, Long Chain Saturated)	-0.03	0.00133	0.00723	8583
Bacteroides intestinalis HG3A.0265	X - 21821	Uncharacterized molecules	0.03	0.00133	0.00723	8583
Eubacteriales sp. HG3A.0654	1-stearoyl-2-arachidonoyl-GPC (18:0/20:4)	Phosphatidylcholine (PC)	-0.03	0.00133	0.00723	8583
Dorea sp. AF36-15AT HG3A.0052	X - 24546	Uncharacterized molecules	0.03	0.00133	0.00723	8583
Eubacteriales sp. HG3A.0697	N-acetyl-2-aminoadipate	Lysine Metabolism	-0.03	0.00133	0.00723	8583
Oscillospiraceae sp. HG3A.0060	3-hydroxypyridine sulfate	Chemical	0.03	0.00133	0.00723	8583
Prevotella copri HG3A.0237	androstenediol (3beta,17beta) monosulfate (2)	Androgenic Steroids	-0.03	0.00133	0.00723	8583
Eubacteriales sp. HG3A.0136	3-hydroxydecanoate	Fatty Acid, Monohydroxy	0.03	0.00133	0.00723	8583
Blautia obeum HG3A.0009	3-hydroxyadipate	Fatty Acid, Dicarboxylate	0.03	0.00133	0.00723	8582
Dorea longicatena HG3A.0039	ceramide (d18:1/17:0, d17:1/18:0)*	Ceramides	0.05	0.00133	0.00724	3811
Intestinibacillus sp. Marseille-P4005 HG3A.0168	gamma-carboxyglutamate	Glutamate Metabolism	0.05	0.00133	0.00724	4772
Oscillibacter sp. PEA192 HG3A.0021	X - 18888	Uncharacterized molecules	-0.03	0.00133	0.00724	8583
Eubacteriales sp. HG3A.0781	glycine conjugate of C10H12O2*	Partially Characterized Molecules	-0.03	0.00133	0.00724	8583
Methanobrevibacter smithii HG3A.0152	3-hydroxykynurenine	Tryptophan Metabolism	-0.05	0.00133	0.00724	3811
Oscillospiraceae sp. HG3A.0130	1-(1-enyl-palmitoyl)-2-linoleoyl-GPC (P-16:0/18:2)*	Plasmalogen	0.03	0.00133	0.00724	8583
Oscillibacter sp. HG3A.0245	3-amino-2-piperidone	Urea cycle; Arginine and Proline Metabolism	-0.03	0.00133	0.00724	8583
Eubacteriales sp. HG3A.0083	X - 17323	Uncharacterized molecules	-0.03	0.00133	0.00724	8583
Eubacterium ramulus HG3A.0068	gamma-glutamyltryptophan	Gamma-glutamyl Amino Acid	0.03	0.00133	0.00725	8583
Eubacteriales sp. HG3A.0369	O-acetylhomoserine	Glycine, Serine and Threonine Metabolism	0.05	0.00133	0.00725	4772
Blautia massiliensis HG3A.0023	beta-hydroxyisovaleroylcarnitine	Leucine, Isoleucine and Valine Metabolism	0.03	0.00134	0.00725	8583
Eubacteriales sp. HG3A.0600	cysteinylglycine	Glutathione Metabolism	-0.03	0.00134	0.00725	8583
Eubacteriales sp. HG3A.1445	2-hydroxyacetaminophen sulfate*	Drug - Analgesics, Anesthetics	0.03	0.00134	0.00725	8583
Faecalibacterium prausnitzii HG3A.0010	X - 21310	Uncharacterized molecules	-0.03	0.00134	0.00725	8583
Eubacteriales sp. HG3A.0100	adenine	Purine Metabolism, Adenine containing	-0.05	0.00134	0.00726	3811
Streptococcus parasanguinis HG3A.0117	3-hydroxyoctanoylcarnitine (2)	Fatty Acid Metabolism (Acyl Carnitine, Hydroxy)	-0.03	0.00134	0.00726	8583
Anaerotruncus massiliensis HG3A.0460	N-methyltaurine	Methionine, Cysteine, SAM and Taurine Metabolism	0.03	0.00134	0.00726	8582
Oscillospiraceae sp. HG3A.0256	serotonin	Tryptophan Metabolism	-0.03	0.00134	0.00726	8583
Senegalimassilia faecalis HG3A.0467	2S,3R-dihydroxybutyrate	Fatty Acid, Dihydroxy	-0.03	0.00134	0.00726	8582
Eubacteriales sp. HG3A.0654	N-stearoyl-sphingadienine (d18:2/18:0)*	Ceramides	-0.03	0.00134	0.00726	8583
Alistipes communis HG3A.0064	N-acetylleucine	Leucine, Isoleucine and Valine Metabolism	-0.03	0.00134	0.00727	8583
Oscillibacter sp. PEA192 HG3A.0021	sphingomyelin (d18:1/14:0, d16:1/16:0)*	Sphingomyelins	-0.03	0.00134	0.00727	8583
Eubacteriales sp. HG3A.0149	X - 21803	Uncharacterized molecules	-0.03	0.00134	0.00727	8583
Oscillospiraceae sp. HG3A.0207	docosapentaenoylcarnitine (C22:5n3)*	Fatty Acid Metabolism (Acyl Carnitine, Polyunsaturated)	0.03	0.00134	0.00727	8583
Lachnospiraceae sp. HG3A.0018	X - 16580	Uncharacterized molecules	-0.03	0.00134	0.00727	8583
Clostridium sp. AT4 HG3A.0347	3-methyl catechol sulfate (1)	Benzoate Metabolism	-0.03	0.00134	0.00727	8583
Firmicutes sp. HG3A.0398	maleate	Fatty Acid, Dicarboxylate	-0.03	0.00134	0.00727	8582
Firmicutes sp. HG3A.0398	indoleacetylglutamine	Tryptophan Metabolism	0.03	0.00134	0.00727	8583
Eubacteriales sp. HG3A.0193	N-lactoyl histidine	Histidine Metabolism	-0.05	0.00134	0.00727	3811
Eubacteriales sp. HG3A.0083	X - 13866	Uncharacterized molecules	0.03	0.00134	0.00727	8583
Bacteria sp. HG3A.0638	alpha-hydroxycaproate	Fatty Acid, Monohydroxy	-0.05	0.00134	0.00727	3811
Eubacteriales sp. HG3A.0331	acisoga	Polyamine Metabolism	-0.03	0.00134	0.00727	8583
Bacteria sp. HG3A.0483	X - 12844	Uncharacterized molecules	-0.03	0.00134	0.00728	8583
Eubacteriales sp. HG3A.0565	oleoyl-arachidonoyl-glycerol (18:1/20:4) [1]*	Diacylglycerol	-0.05	0.00134	0.00728	3811
Eubacteriales sp. HG3A.0443	X - 17301	Uncharacterized molecules	-0.04	0.00134	0.00728	6692
Clostridiaceae sp. HG3A.0431	X - 12193	Uncharacterized molecules	-0.03	0.00134	0.00728	8583
Eubacteriales sp. HG3A.0600	1-oleoyl-GPE (18:1)	Lysophospholipid	-0.03	0.00134	0.00728	8583
Oscillibacter sp. HG3A.0245	vanillic acid glycine	Food Component/Plant	-0.03	0.00134	0.00728	8583
Intestinimonas massiliensis HG3A.0198	resveratrol sulfate (1)*	Food Component/Plant	-0.03	0.00134	0.00728	8583
Bifidobacterium adolescentis HG3A.0056	X - 24425	Uncharacterized molecules	-0.03	0.00134	0.00729	8583
Clostridium sp. TF06-15AC HG3A.0032	N,N-dimethyl-pro-pro	Modified Peptides	-0.03	0.00134	0.00729	8583
Oscillospiraceae sp. HG3A.0507	1-palmitoyl-2-stearoyl-GPC (16:0/18:0)	Phosphatidylcholine (PC)	0.03	0.00134	0.00729	8583
Eubacteriales sp. HG3A.0242	X - 26119	Uncharacterized molecules	0.07	0.00134	0.00729	1891
Eubacteriales sp. HG3A.0244	androstenediol (3alpha, 17alpha) monosulfate (2)	Androgenic Steroids	0.03	0.00134	0.00729	8583
Dorea sp. AF24-7LB HG3A.0086	N2,N5-diacetylornithine	Urea cycle; Arginine and Proline Metabolism	-0.03	0.00134	0.00729	8583
Eubacteriales sp. HG3A.0197	glucuronate	Aminosugar Metabolism	-0.03	0.00134	0.00729	8583
Oscillibacter sp. PEA192 HG3A.0021	eicosapentaenoylcholine	Fatty Acid Metabolism (Acyl Choline)	-0.05	0.00134	0.00729	3811
Blautia massiliensis HG3A.0023	3-hydroxydodecanedioate*	Fatty Acid, Dicarboxylate	-0.03	0.00134	0.00729	8583
Roseburia inulinivorans HG3A.0036	X - 17655	Uncharacterized molecules	-0.03	0.00135	0.0073	8583
Eubacteriales sp. HG3A.0061	sphingomyelin (d18:0/20:0, d16:0/22:0)*	Dihydrosphingomyelins	0.03	0.00135	0.0073	8583
Eubacterium sp. AM49-13BH HG3A.0251	alpha-CMBHC glucuronide	Tocopherol Metabolism	0.05	0.00135	0.0073	4772
Clostridiaceae sp. HG3A.0431	dihydroferulate	Food Component/Plant	-0.03	0.00135	0.0073	8583
Oscillospiraceae sp. HG3A.0060	dimethylglycine	Glycine, Serine and Threonine Metabolism	-0.03	0.00135	0.0073	8583
Blautia sp. SG-772 HG3A.0063	N-formylphenylalanine	Tyrosine Metabolism	0.03	0.00135	0.0073	8583
Eubacteriales sp. HG3A.0242	ceramide (d18:1/14:0, d16:1/16:0)*	Ceramides	-0.03	0.00135	0.0073	8583
Eubacteriales sp. HG3A.0383	N-acetylleucine	Leucine, Isoleucine and Valine Metabolism	-0.03	0.00135	0.0073	8583
Eubacteriales sp. HG3A.0260	citalopram propionate*	Drug - Psychoactive	-0.03	0.00135	0.0073	8583
Eubacteriales sp. HG3A.0781	X - 21310	Uncharacterized molecules	0.03	0.00135	0.0073	8583
Faecalibacterium prausnitzii HG3A.0010	N-acetylglycine	Glycine, Serine and Threonine Metabolism	-0.03	0.00135	0.0073	8583
Intestinibacillus sp. Marseille-P4005 HG3A.0168	lithocholate sulfate (1)	Secondary Bile Acid Metabolism	-0.03	0.00135	0.00731	8583
Eubacteriales sp. HG3A.0128	alpha-hydroxycaproate	Fatty Acid, Monohydroxy	0.05	0.00135	0.00731	3811
Dorea longicatena HG3A.0039	X - 21310	Uncharacterized molecules	0.03	0.00135	0.00731	8583
Allisonella histaminiformans HG3A.0332	glycodeoxycholate	Secondary Bile Acid Metabolism	0.03	0.00135	0.00731	8583
Bacteria sp. HG3A.0483	N-formylanthranilic acid	Tryptophan Metabolism	0.03	0.00135	0.00732	8583
Clostridiaceae sp. HG3A.0431	sulfate of piperine metabolite C18H21NO3 (3)*	Food Component/Plant	0.03	0.00135	0.00732	8583
Oscillospiraceae sp. HG3A.0072	2,3-dihydroxyisovalerate	Food Component/Plant	0.03	0.00135	0.00732	8582
Blautia obeum HG3A.0009	glycerophosphorylcholine (GPC)	Phospholipid Metabolism	-0.03	0.00135	0.00732	8583
Eubacteriales sp. HG3A.0565	lithocholic acid sulfate (2)	Secondary Bile Acid Metabolism	0.03	0.00135	0.00732	8583
Firmicutes sp. HG3A.0397	X - 25519	Uncharacterized molecules	-0.03	0.00135	0.00732	8583
Eubacteriales sp. HG3A.1167	phenyllactate (PLA)	Phenylalanine Metabolism	0.03	0.00135	0.00732	8582
Oscillospiraceae sp. HG3A.0060	homoarginine	Urea cycle; Arginine and Proline Metabolism	0.03	0.00135	0.00732	8583
Intestinibacillus sp. Marseille-P4005 HG3A.0168	N,O-didesmethylvenlafaxine glucuronide	Drug - Psychoactive	0.03	0.00135	0.00732	8583
Lachnospiraceae sp. HG3A.0903	3-carboxy-4-methyl-5-propyl-2-furanpropanoate (CMPF)	Fatty Acid, Dicarboxylate	0.03	0.00135	0.00732	8583
Eubacteriales sp. HG3A.0409	(15:3)-anacardic acid	Food Component/Plant	0.05	0.00135	0.00732	3811
Collinsella intestinalis HG3A.0802	gamma-glutamylglutamine	Gamma-glutamyl Amino Acid	-0.03	0.00135	0.00733	8583
Clostridia sp. HG3A.1053	uracil	Pyrimidine Metabolism, Uracil containing	0.03	0.00135	0.00733	8583
Firmicutes sp. HG3A.0398	X - 21845	Uncharacterized molecules	-0.03	0.00135	0.00733	8583
Oscillospiraceae sp. HG3A.0210	desmethylcitalopram*	Drug - Psychoactive	-0.03	0.00135	0.00733	8583
Eubacteriales sp. HG3A.0316	4-methoxyphenol sulfate	Tyrosine Metabolism	0.03	0.00135	0.00733	8583
Eubacteriales sp. HG3A.0441	beta-hydroxyisovalerate	Leucine, Isoleucine and Valine Metabolism	-0.03	0.00135	0.00733	8583
Oscillibacter sp. HG3A.0245	beta-hydroxyisovaleroylcarnitine	Leucine, Isoleucine and Valine Metabolism	0.03	0.00135	0.00734	8583
Ruminococcus torques HG3A.0034	5-hydroxylysine	Lysine Metabolism	0.03	0.00135	0.00734	8583
Eubacteriales sp. HG3A.0242	1-(1-enyl-oleoyl)-GPE (P-18:1)*	Lysoplasmalogen	0.03	0.00136	0.00734	8583
Firmicutes sp. HG3A.0398	glutamine_degradant*	Partially Characterized Molecules	0.03	0.00136	0.00734	8583
Eubacteriales sp. HG3A.0441	acesulfame	Food Component/Plant	-0.03	0.00136	0.00734	8583
Firmicutes sp. HG3A.0398	retinol (Vitamin A)	Vitamin A Metabolism	-0.03	0.00136	0.00734	8583
Bacteroides intestinalis HG3A.0265	ribitol	Pentose Metabolism	-0.03	0.00136	0.00734	8582
Eubacterium ventriosum HG3A.0082	X - 11372	Uncharacterized molecules	0.03	0.00136	0.00735	8583
Lachnospiraceae sp. HG3A.0903	1-stearoyl-2-oleoyl-GPC (18:0/18:1)	Phosphatidylcholine (PC)	-0.03	0.00136	0.00735	8583
Blautia obeum HG3A.0009	X - 25524	Uncharacterized molecules	-0.05	0.00136	0.00735	3811
Coprococcus comes HG3A.0016	1-(1-enyl-palmitoyl)-GPC (P-16:0)*	Lysoplasmalogen	-0.03	0.00136	0.00735	8583
Eubacteriales sp. HG3A.0654	1-oleoylglycerol (18:1)	Monoacylglycerol	-0.03	0.00136	0.00735	8583
Dorea sp. AF36-15AT HG3A.0052	N-acetylleucine	Leucine, Isoleucine and Valine Metabolism	0.03	0.00136	0.00735	8583
Eubacteriales sp. HG3A.0061	eicosapentaenoate (EPA; 20:5n3)	Long Chain Polyunsaturated Fatty Acid (n3 and n6)	0.03	0.00136	0.00735	8583
Oscillospiraceae sp. HG3A.0223	N-palmitoyl-sphingosine (d18:1/16:0)	Ceramides	-0.03	0.00136	0.00735	8583
Eubacteriales sp. HG3A.0568	cytosine	Pyrimidine Metabolism, Cytidine containing	0.03	0.00136	0.00735	8583
Coprobacillus sp. HG3A.0022	3-(3-hydroxyphenyl)propionate	Benzoate Metabolism	-0.03	0.00136	0.00736	8583
Eubacteriales sp. HG3A.1167	alpha-ketoglutarate	TCA Cycle	-0.03	0.00136	0.00736	8582
Streptococcus parasanguinis HG3A.0117	(16 or 17)-methylstearate (a19:0 or i19:0)	Fatty Acid, Branched	-0.03	0.00136	0.00736	8583
Roseburia inulinivorans HG3A.0036	4-ethylphenylsulfate	Benzoate Metabolism	-0.03	0.00136	0.00736	8583
Clostridia sp. HG3A.1053	caproate (6:0)	Medium Chain Fatty Acid	0.03	0.00136	0.00736	8583
Eubacteriales sp. HG3A.0061	4-acetaminophen sulfate	Drug - Analgesics, Anesthetics	-0.03	0.00136	0.00736	8583
Fusicatenibacter saccharivorans HG3A.0004	malate	TCA Cycle	-0.03	0.00136	0.00736	8583
Ruminococcus torques HG3A.0034	oleoyl-arachidonoyl-glycerol (18:1/20:4) [2]*	Diacylglycerol	0.03	0.00136	0.00736	8583
Clostridia sp. HG3A.0385	histidine betaine (hercynine)*	Food Component/Plant	0.03	0.00136	0.00736	8583
Oscillospiraceae sp. HG3A.0060	X - 12730	Uncharacterized molecules	-0.03	0.00136	0.00737	8583
Eubacteriales sp. HG3A.0061	biliverdin	Hemoglobin and Porphyrin Metabolism	0.03	0.00136	0.00737	8583
Anaerobutyricum hallii HG3A.0012	linolenate [alpha or gamma; (18:3n3 or 6)]	Long Chain Polyunsaturated Fatty Acid (n3 and n6)	0.03	0.00136	0.00737	8583
Ruminococcus torques HG3A.0034	tyramine O-sulfate	Tyrosine Metabolism	-0.03	0.00136	0.00737	8583
Firmicutes sp. HG3A.0397	beta-citrylglutamate	Glutamate Metabolism	-0.03	0.00136	0.00737	8583
Faecalibacterium prausnitzii HG3A.0029	5alpha-androstan-3beta,17alpha-diol disulfate	Androgenic Steroids	0.03	0.00136	0.00737	8583
Faecalibacterium prausnitzii HG3A.0029	X - 12126	Uncharacterized molecules	-0.03	0.00136	0.00737	8583
Eubacteriales sp. HG3A.0697	N-lactoyl isoleucine	Leucine, Isoleucine and Valine Metabolism	-0.03	0.00136	0.00737	8583
Eubacteriales sp. HG3A.0136	S-adenosylhomocysteine (SAH)	Methionine, Cysteine, SAM and Taurine Metabolism	-0.03	0.00136	0.00737	8583
Ruminococcus champanellensis HG3A.0716	methyl glucopyranoside (alpha + beta)	Food Component/Plant	0.03	0.00136	0.00738	8583
Eubacteriales sp. HG3A.0636	X - 23662	Uncharacterized molecules	-0.03	0.00136	0.00738	8583
Barnesiellaceae sp. HG3A.1180	X - 15486	Uncharacterized molecules	-0.03	0.00136	0.00738	8583
Eubacterium sp. AM49-13BH HG3A.0251	3-hydroxyisobutyrate	Leucine, Isoleucine and Valine Metabolism	0.03	0.00136	0.00738	8582
Eubacteriales sp. HG3A.0331	(S)-3-hydroxybutyrylcarnitine	Fatty Acid Metabolism (Acyl Carnitine, Hydroxy)	-0.03	0.00136	0.00738	8583
Oscillospiraceae sp. HG3A.0256	kynurenate	Tryptophan Metabolism	-0.03	0.00136	0.00738	8583
Eubacteriales sp. HG3A.0244	1-heptadecenoylglycerol (17:1)*	Monoacylglycerol	-0.05	0.00136	0.00738	3811
Eubacteriales sp. HG3A.0162	cholesterol sulfate	Sterol	0.04	0.00136	0.00738	5702
Collinsella intestinalis HG3A.0802	sphingomyelin (d18:1/17:0, d17:1/18:0, d19:1/16:0)	Sphingomyelins	-0.03	0.00136	0.00738	8583
Blautia obeum HG3A.0009	tryptophan betaine	Tryptophan Metabolism	-0.03	0.00136	0.00738	8583
Firmicutes sp. HG3A.0397	succinylcarnitine (C4-DC)	TCA Cycle	-0.03	0.00136	0.00738	8583
Eubacteriales sp. HG3A.0859	omeprazole	Drug - Gastrointestinal	-0.03	0.00136	0.00738	8583
Clostridia sp. HG3A.0385	nonadecanoate (19:0)	Long Chain Saturated Fatty Acid	0.03	0.00136	0.00739	8583
Eubacteriales sp. HG3A.0609	X - 21803	Uncharacterized molecules	-0.03	0.00136	0.00739	8583
Alistipes shahii HG3A.0054	1-methyl-4-imidazoleacetate	Histidine Metabolism	-0.03	0.00136	0.00739	8583
Oscillospiraceae sp. HG3A.0223	linoleoylcarnitine (C18:2)*	Fatty Acid Metabolism (Acyl Carnitine, Polyunsaturated)	0.03	0.00137	0.00739	8583
Blautia sp. SG-772 HG3A.0063	lactosyl-N-palmitoyl-sphingosine (d18:1/16:0)	Lactosylceramides (LCER)	-0.03	0.00137	0.00739	8583
Oscillospiraceae sp. HG3A.0207	ribonate	Pentose Metabolism	-0.03	0.00137	0.00739	8582
Eubacteriales sp. HG3A.0087	1-(1-enyl-stearoyl)-2-arachidonoyl-GPE (P-18:0/20:4)*	Plasmalogen	0.03	0.00137	0.00739	8583
Eubacteriales sp. HG3A.0568	X - 24425	Uncharacterized molecules	0.03	0.00137	0.00739	8583
Alistipes senegalensis HG3A.0141	X - 21661	Uncharacterized molecules	0.05	0.00137	0.00739	3811
Eubacteriales sp. HG3A.0442	zolpidem	Drug - Psychoactive	-0.03	0.00137	0.00739	8583
Bacteria sp. HG3A.0638	N-stearoylserine*	Endocannabinoid	0.03	0.00137	0.00739	8583
Eubacteriales sp. HG3A.0442	gamma-carboxyglutamate	Glutamate Metabolism	-0.05	0.00137	0.00739	4772
Eubacteriales sp. HG3A.0125	1-heptadecenoylglycerol (17:1)*	Monoacylglycerol	-0.05	0.00137	0.0074	3811
Eubacteriales sp. HG3A.0381	beta-hydroxyisovalerate	Leucine, Isoleucine and Valine Metabolism	-0.03	0.00137	0.0074	8583
Limosilactobacillus mucosae HG3A.0953	3-acetylphenol sulfate	Chemical	0.03	0.00137	0.0074	8583
Eubacteriales sp. HG3A.0443	sphingomyelin (d18:1/20:1, d18:2/20:0)*	Sphingomyelins	0.03	0.00137	0.0074	8583
Oscillospiraceae sp. HG3A.0060	alpha-hydroxyisocaproate	Leucine, Isoleucine and Valine Metabolism	0.03	0.00137	0.0074	8583
Eubacteriales sp. HG3A.0369	5alpha-androstan-3alpha,17beta-diol disulfate	Androgenic Steroids	-0.03	0.00137	0.0074	8583
Clostridium sp. HG3A.0050	2,3-dihydroxy-2-methylbutyrate	Leucine, Isoleucine and Valine Metabolism	-0.03	0.00137	0.0074	8583
Eubacteriales sp. HG3A.0242	2-hydroxylaurate	Fatty Acid, Monohydroxy	0.05	0.00137	0.00741	4772
Eubacteriales sp. HG3A.0242	X - 14939	Uncharacterized molecules	-0.03	0.00137	0.00741	8583
Eubacteriales sp. HG3A.0514	sphingomyelin (d17:1/14:0, d16:1/15:0)*	Sphingomyelins	0.03	0.00137	0.00741	8583
Eubacteriales sp. HG3A.0577	kynurenine	Tryptophan Metabolism	-0.03	0.00137	0.00741	8583
Bacteria sp. HG3A.0638	S-methylmethionine	Methionine, Cysteine, SAM and Taurine Metabolism	0.03	0.00137	0.00741	8583
Bifidobacterium adolescentis HG3A.0056	guaiacol sulfate	Benzoate Metabolism	0.03	0.00137	0.00742	8583
Eubacteriales sp. HG3A.0751	X - 15461	Uncharacterized molecules	-0.03	0.00137	0.00742	8583
Anaerostipes hadrus HG3A.0003	trigonelline (N'-methylnicotinate)	Nicotinate and Nicotinamide Metabolism	-0.03	0.00137	0.00742	8583
Lachnospiraceae sp. HG3A.0399	glycosyl ceramide (d18:1/23:1, d17:1/24:1)*	Hexosylceramides (HCER)	0.05	0.00137	0.00742	3811
Bacteria sp. HG3A.0638	hydroxyasparagine**	Alanine and Aspartate Metabolism	-0.03	0.00137	0.00742	8583
Lachnospiraceae sp. HG3A.0399	nisinate (24:6n3)	Long Chain Polyunsaturated Fatty Acid (n3 and n6)	-0.03	0.00137	0.00742	8583
Anaerobutyricum hallii HG3A.0012	X - 11852	Uncharacterized molecules	0.03	0.00137	0.00742	8583
Eubacterium sp. AM49-13BH HG3A.0251	X - 21815	Uncharacterized molecules	0.03	0.00137	0.00742	8583
Eubacteriales sp. HG3A.0193	2-hydroxypalmitate	Fatty Acid, Monohydroxy	0.03	0.00137	0.00742	8583
Eubacteriales sp. HG3A.0311	dodecadienoate (12:2)*	Fatty Acid, Dicarboxylate	0.03	0.00137	0.00742	8583
Blautia sp. SG-772 HG3A.0063	X - 25343	Uncharacterized molecules	0.03	0.00137	0.00742	8583
Coprococcus comes HG3A.0016	sphingomyelin (d18:1/19:0, d19:1/18:0)*	Sphingomyelins	0.03	0.00137	0.00743	8583
Oscillospiraceae sp. HG3A.0223	palmitate (16:0)	Long Chain Saturated Fatty Acid	-0.03	0.00137	0.00743	8583
Eubacteriales sp. HG3A.0857	X - 25948	Uncharacterized molecules	-0.03	0.00138	0.00743	8583
Firmicutes sp. HG3A.0397	bilirubin degradation product, C17H20N2O5 (2)**	Partially Characterized Molecules	0.03	0.00138	0.00744	8583
Bacteria sp. HG3A.0483	docosahexaenoylcarnitine (C22:6)*	Fatty Acid Metabolism (Acyl Carnitine, Polyunsaturated)	0.03	0.00138	0.00744	8583
Firmicutes sp. HG3A.0398	carnosine	Histidine Metabolism	-0.03	0.00138	0.00744	8583
Dorea sp. AF24-7LB HG3A.0086	X - 17354	Uncharacterized molecules	-0.03	0.00138	0.00744	8583
Eubacteriales sp. HG3A.0193	N,N-dimethyl-pro-pro	Modified Peptides	0.03	0.00138	0.00744	8583
Lachnospiraceae sp. HG3A.0127	valylglycine	Dipeptide	0.05	0.00138	0.00744	3811
Alistipes communis HG3A.0064	anthranilate	Tryptophan Metabolism	0.04	0.00138	0.00744	6692
Ruminococcus champanellensis HG3A.0716	1-oleoyl-GPC (18:1)	Lysophospholipid	0.03	0.00138	0.00744	8583
Firmicutes sp. HG3A.0397	sphingomyelin (d18:2/18:1)*	Sphingomyelins	0.03	0.00138	0.00744	8583
Odoribacter splanchnicus HG3A.0041	3-hydroxybutyroylglycine**	Fatty Acid Metabolism (Acyl Glycine)	0.05	0.00138	0.00744	4772
Oscillibacter sp. PEA192 HG3A.0021	etiocholanolone glucuronide	Androgenic Steroids	-0.03	0.00138	0.00744	8583
Blautia obeum HG3A.0009	2S,3R-dihydroxybutyrate	Fatty Acid, Dihydroxy	0.03	0.00138	0.00744	8582
Eubacteriales sp. HG3A.0514	palmitoyl-linoleoyl-glycerol (16:0/18:2) [2]*	Diacylglycerol	-0.05	0.00138	0.00745	3811
Eubacteriales sp. HG3A.0316	2-aminooctanoate	Fatty Acid, Amino	0.03	0.00138	0.00745	8583
Firmicutes sp. HG3A.0397	X - 23655	Uncharacterized molecules	0.03	0.00138	0.00745	8583
Dorea sp. AF24-7LB HG3A.0086	sphingosine	Sphingosines	0.03	0.00138	0.00745	8583
Faecalibacterium prausnitzii HG3A.0010	X - 24241	Uncharacterized molecules	0.05	0.00138	0.00745	3811
Oscillospiraceae sp. HG3A.0060	2-methoxyacetaminophen glucuronide*	Drug - Analgesics, Anesthetics	-0.03	0.00138	0.00745	8583
Eubacterium ventriosum HG3A.0082	N-acetylkynurenine (2)	Tryptophan Metabolism	0.03	0.00138	0.00745	8583
Oscillospiraceae sp. HG3A.0223	fumarate	TCA Cycle	0.03	0.00138	0.00745	8582
Methanobrevibacter smithii HG3A.0152	1-myristoylglycerol (14:0)	Monoacylglycerol	-0.05	0.00138	0.00745	3811
Eubacteriales sp. HG3A.0061	arginine	Urea cycle; Arginine and Proline Metabolism	-0.03	0.00138	0.00745	8583
Eubacteriales sp. HG3A.0450	hydrochlorothiazide	Drug - Cardiovascular	-0.03	0.00138	0.00746	8583
Ruminococcus torques HG3A.0034	X - 12013	Uncharacterized molecules	-0.03	0.00138	0.00746	8583
Oscillospiraceae sp. HG3A.0256	N-acetyltheanine	Food Component/Plant	0.03	0.00138	0.00746	8583
Firmicutes sp. HG3A.0397	3-hydroxykynurenine	Tryptophan Metabolism	-0.05	0.00138	0.00746	3811
Eubacteriales sp. HG3A.0859	X - 11444	Uncharacterized molecules	-0.03	0.00138	0.00746	8583
Lachnospiraceae sp. HG3A.0903	1-linoleoyl-GPC (18:2)	Lysophospholipid	0.03	0.00138	0.00746	8583
Streptococcus parasanguinis HG3A.0117	2-aminooctanoate	Fatty Acid, Amino	-0.03	0.00138	0.00746	8583
Lachnospiraceae sp. HG3A.0903	3-hydroxybutyrate (BHBA)	Ketone Bodies	0.03	0.00138	0.00747	8582
Bifidobacterium adolescentis HG3A.0056	1-linoleoyl-2-linolenoyl-GPC (18:2/18:3)*	Phosphatidylcholine (PC)	0.03	0.00138	0.00747	8583
Alistipes senegalensis HG3A.0141	3-hydroxyoctanoylcarnitine (1)	Fatty Acid Metabolism (Acyl Carnitine, Hydroxy)	0.03	0.00138	0.00747	8583
Eubacteriales sp. HG3A.0229	3-indoxyl sulfate	Tryptophan Metabolism	-0.03	0.00138	0.00747	8583
Streptococcus parasanguinis HG3A.0117	cysteine s-sulfate	Methionine, Cysteine, SAM and Taurine Metabolism	0.03	0.00138	0.00747	8582
Eubacteriales sp. HG3A.0409	X - 17328	Uncharacterized molecules	0.05	0.00138	0.00747	3811
Coprococcus comes HG3A.0016	1-arachidonoyl-GPI (20:4)*	Lysophospholipid	0.03	0.00138	0.00747	8583
Eubacterium ventriosum HG3A.0082	X - 12407	Uncharacterized molecules	0.03	0.00138	0.00747	8583
Blautia sp. SG-772 HG3A.0063	5,6-dihydrouracil	Pyrimidine Metabolism, Uracil containing	0.05	0.00138	0.00748	3811
Faecalibacterium prausnitzii HG3A.0029	X - 24757	Uncharacterized molecules	0.03	0.00138	0.00748	8583
Roseburia faecis HG3A.0058	16-hydroxypalmitate	Fatty Acid, Monohydroxy	-0.03	0.00138	0.00748	8583
Collinsella intestinalis HG3A.0802	branched-chain, straight-chain, or cyclopropyl 10:1 fatty acid (1)*	Partially Characterized Molecules	-0.03	0.00139	0.00748	8583
Methanobrevibacter smithii HG3A.0152	3-methoxycatechol sulfate (2)	Benzoate Metabolism	0.03	0.00139	0.00748	8583
Clostridium sp. AT4 HG3A.0347	1-palmitoleoyl-2-linolenoyl-GPC (16:1/18:3)*	Phosphatidylcholine (PC)	0.03	0.00139	0.00748	8583
Eubacteriales sp. HG3A.0697	X - 15674	Uncharacterized molecules	0.03	0.00139	0.00748	8583
Eubacteriales sp. HG3A.0697	glycosyl-N-palmitoyl-sphingosine (d18:1/16:0)	Hexosylceramides (HCER)	0.03	0.00139	0.00749	8583
Eubacteriales sp. HG3A.0118	levulinate (4-oxovalerate)	Food Component/Plant	0.05	0.00139	0.00749	3811
Bacteria sp. HG3A.0483	1-oleoyl-2-arachidonoyl-GPE (18:1/20:4)*	Phosphatidylethanolamine (PE)	-0.03	0.00139	0.00749	8583
Eubacteriales sp. HG3A.0136	gamma-glutamyltyrosine	Gamma-glutamyl Amino Acid	-0.03	0.00139	0.00749	8583
Eubacterium sp. AM49-13BH HG3A.0251	2-methoxyacetaminophen sulfate*	Drug - Analgesics, Anesthetics	-0.03	0.00139	0.00749	8583
Butyricicoccus sp. HG3A.0008	bilirubin degradation product, C16H18N2O5 (3)**	Partially Characterized Molecules	-0.04	0.00139	0.00749	5702
Faecalibacterium prausnitzii HG3A.0010	sulfate of piperine metabolite C16H19NO3 (3)*	Food Component/Plant	0.03	0.00139	0.00749	8583
Lachnospiraceae sp. HG3A.1272	3,4-dihydroxybutyrate	Fatty Acid, Dihydroxy	0.03	0.00139	0.00749	8582
Prevotella copri HG3A.0237	heme	Hemoglobin and Porphyrin Metabolism	-0.03	0.00139	0.0075	8583
Clostridia sp. HG3A.0750	threonate	Ascorbate and Aldarate Metabolism	0.03	0.00139	0.0075	8582
Alistipes senegalensis HG3A.0141	X - 18921	Uncharacterized molecules	-0.03	0.00139	0.0075	8583
Firmicutes sp. HG3A.0397	azelate (C9-DC)	Fatty Acid, Dicarboxylate	0.03	0.00139	0.0075	8583
Intestinibacillus sp. Marseille-P4005 HG3A.0168	glycosyl-N-(2-hydroxynervonoyl)-sphingosine (d18:1/24:1(2OH))*	Hexosylceramides (HCER)	0.05	0.00139	0.0075	4772
Eubacteriales sp. HG3A.0154	X - 17010	Uncharacterized molecules	-0.03	0.00139	0.0075	8583
Oscillospiraceae sp. HG3A.0256	1-(1-enyl-palmitoyl)-2-arachidonoyl-GPC (P-16:0/20:4)*	Plasmalogen	-0.03	0.00139	0.00751	8583
Coprobacillus sp. HG3A.0022	3-(N-acetyl-L-cystein-S-yl) acetaminophen	Drug - Analgesics, Anesthetics	-0.03	0.00139	0.00751	8583
Eubacteriales sp. HG3A.0215	sphingosine	Sphingosines	-0.03	0.00139	0.00751	8583
Ruminococcus torques HG3A.0034	1,2,3-benzenetriol sulfate (1)	Chemical	-0.03	0.00139	0.00751	8583
Eubacteriales sp. HG3A.0149	5-(galactosylhydroxy)-L-lysine	Lysine Metabolism	-0.03	0.00139	0.00751	8583
Firmicutes sp. HG3A.0398	arginine	Urea cycle; Arginine and Proline Metabolism	0.03	0.00139	0.00751	8583
Eubacterium sp. AM49-13BH HG3A.0251	sphinganine-1-phosphate	Sphingolipid Synthesis	-0.03	0.00139	0.00751	8583
Coprobacillus sp. HG3A.0022	hexanoylglutamine	Fatty Acid Metabolism (Acyl Glutamine)	0.03	0.00139	0.00751	8583
Lachnospiraceae sp. HG3A.0217	X - 24949	Uncharacterized molecules	-0.03	0.00139	0.00752	8583
Oscillospiraceae sp. HG3A.0256	ibuprofen	Drug - Analgesics, Anesthetics	0.03	0.00139	0.00752	8583
Blautia obeum HG3A.0009	X - 24411	Uncharacterized molecules	0.05	0.00139	0.00752	4772
Alistipes senegalensis HG3A.0141	X - 19438	Uncharacterized molecules	-0.03	0.00139	0.00752	8583
Oscillospiraceae sp. HG3A.0072	carnitine of C10H14O2 (5)*	Partially Characterized Molecules	-0.05	0.00139	0.00752	4772
Oscillospiraceae sp. HG3A.0060	N-acetylalanine	Alanine and Aspartate Metabolism	-0.03	0.00139	0.00752	8582
Faecalibacterium prausnitzii HG3A.0029	X - 11849	Uncharacterized molecules	0.03	0.00139	0.00752	8583
Butyricicoccus sp. HG3A.0008	dihomo-linoleate (20:2n6)	Long Chain Polyunsaturated Fatty Acid (n3 and n6)	0.03	0.0014	0.00753	8583
Eubacterium ventriosum HG3A.0082	2-aminophenol sulfate	Food Component/Plant	0.03	0.0014	0.00753	8583
Ruminococcus torques HG3A.0034	2-aminoheptanoate	Fatty Acid, Amino	-0.03	0.0014	0.00753	8583
Clostridiaceae sp. HG3A.0431	(N(1) + N(8))-acetylspermidine	Polyamine Metabolism	-0.03	0.0014	0.00753	8583
Ruminococcus champanellensis HG3A.0716	X - 25433	Uncharacterized molecules	-0.03	0.0014	0.00753	8583
Eubacteriales sp. HG3A.0565	palmitoleate (16:1n7)	Long Chain Monounsaturated Fatty Acid	-0.03	0.0014	0.00753	8583
Firmicutes sp. HG3A.0397	N1-Methyl-2-pyridone-5-carboxamide	Nicotinate and Nicotinamide Metabolism	-0.03	0.0014	0.00753	8583
Fusicatenibacter saccharivorans HG3A.0004	1-stearoyl-2-linoleoyl-GPC (18:0/18:2)*	Phosphatidylcholine (PC)	-0.03	0.0014	0.00754	8583
Methanobrevibacter smithii HG3A.0152	X - 25519	Uncharacterized molecules	-0.03	0.0014	0.00754	8583
Eubacteriales sp. HG3A.0654	creatine	Creatine Metabolism	-0.03	0.0014	0.00754	8583
Eubacteriales sp. HG3A.0383	1-oleoyl-GPG (18:1)*	Lysophospholipid	-0.05	0.0014	0.00754	3811
Eubacteriales sp. HG3A.0162	9-hydroxystearate	Fatty Acid, Monohydroxy	-0.03	0.0014	0.00754	8583
Eubacteriales sp. HG3A.0781	1,2-dilinoleoyl-GPC (18:2/18:2)	Phosphatidylcholine (PC)	0.03	0.0014	0.00754	8583
Eubacteriales sp. HG3A.0125	3-methylhistidine	Histidine Metabolism	0.03	0.0014	0.00755	8583
Eubacterium ramulus HG3A.0068	lyxonate	Pentose Metabolism	0.03	0.0014	0.00755	8582
Clostridia sp. HG3A.0750	vanillic acid glycine	Food Component/Plant	-0.03	0.0014	0.00755	8583
Eubacteriales sp. HG3A.0441	indoleacetylglutamine	Tryptophan Metabolism	0.03	0.0014	0.00755	8583
Allisonella histaminiformans HG3A.0332	X - 25524	Uncharacterized molecules	0.05	0.0014	0.00756	3811
Collinsella aerofaciens HG3A.0019	3-hydroxyisobutyrate	Leucine, Isoleucine and Valine Metabolism	-0.03	0.0014	0.00756	8582
Ruminococcus sp. HG3A.0487	taurolithocholate 3-sulfate	Secondary Bile Acid Metabolism	-0.03	0.0014	0.00756	8583
Eubacteriales sp. HG3A.0316	X - 19141	Uncharacterized molecules	0.03	0.0014	0.00756	8583
Streptococcus parasanguinis HG3A.0117	X - 25417	Uncharacterized molecules	-0.03	0.0014	0.00756	8583
Dorea longicatena HG3A.0039	16a-hydroxy DHEA 3-sulfate	Androgenic Steroids	0.03	0.0014	0.00756	8583
Eubacteriales sp. HG3A.0269	palmitate (16:0)	Long Chain Saturated Fatty Acid	-0.03	0.0014	0.00756	8583
Eubacterium sp. AM49-13BH HG3A.0251	4-ethylcatechol sulfate	Benzoate Metabolism	0.03	0.0014	0.00756	8583
Clostridiaceae sp. HG3A.0491	arachidonate (20:4n6)	Long Chain Polyunsaturated Fatty Acid (n3 and n6)	0.03	0.0014	0.00756	8583
Clostridia sp. HG3A.0750	5alpha-pregnan-3beta,20alpha-diol disulfate	Progestin Steroids	0.03	0.0014	0.00756	8583
Alistipes shahii HG3A.0054	3-hydroxyhexanoylcarnitine (1)	Fatty Acid Metabolism (Acyl Carnitine, Hydroxy)	-0.03	0.0014	0.00756	8583
Collinsella aerofaciens HG3A.0019	dimethyl sulfone	Chemical	-0.03	0.0014	0.00756	8583
Oscillospiraceae sp. HG3A.0256	palmitoyl ethanolamide	Endocannabinoid	0.05	0.0014	0.00756	4772
Bifidobacterium adolescentis HG3A.0056	1-myristoyl-2-arachidonoyl-GPC (14:0/20:4)*	Phosphatidylcholine (PC)	0.03	0.0014	0.00756	8583
Eubacteriales sp. HG3A.0149	X - 13507	Uncharacterized molecules	0.03	0.0014	0.00756	8583
Prevotella copri HG3A.0237	X - 25519	Uncharacterized molecules	0.03	0.0014	0.00757	8583
Intestinimonas massiliensis HG3A.0198	X - 24736	Uncharacterized molecules	0.03	0.0014	0.00757	8583
Clostridium sp. HG3A.0050	alpha-hydroxyisovalerate	Leucine, Isoleucine and Valine Metabolism	0.03	0.0014	0.00757	8583
Blautia obeum HG3A.0009	X - 12844	Uncharacterized molecules	0.03	0.0014	0.00757	8583
Eubacteriales sp. HG3A.1167	cysteine-glutathione disulfide	Glutathione Metabolism	0.03	0.0014	0.00757	8583
Faecalibacterium prausnitzii HG3A.0010	3-methoxytyrosine	Tyrosine Metabolism	0.03	0.0014	0.00757	8583
Bacteroides intestinalis HG3A.0265	carnitine of C10H14O2 (5)*	Partially Characterized Molecules	-0.05	0.0014	0.00757	4772
Eubacteriales sp. HG3A.1167	S-methylcysteine	Methionine, Cysteine, SAM and Taurine Metabolism	0.03	0.0014	0.00757	8583
Coprobacillus sp. HG3A.0022	X - 19299	Uncharacterized molecules	-0.05	0.0014	0.00757	3811
Blautia obeum HG3A.0009	X - 11852	Uncharacterized molecules	0.03	0.0014	0.00757	8583
Faecalibacterium sp. HG3A.0042	3-(cystein-S-yl)acetaminophen*	Drug - Analgesics, Anesthetics	-0.03	0.00141	0.00757	8583
Eubacteriales sp. HG3A.0149	4-vinylphenol sulfate	Benzoate Metabolism	-0.03	0.00141	0.00757	8583
Streptococcus parasanguinis HG3A.0117	catechol sulfate	Benzoate Metabolism	-0.03	0.00141	0.00757	8583
Eubacteriales sp. HG3A.0751	X - 24953	Uncharacterized molecules	-0.05	0.00141	0.00757	3811
Clostridium phoceensis HG3A.0014	butyrate/isobutyrate (4:0)	Short Chain Fatty Acid	-0.03	0.00141	0.00757	8583
Anaerobutyricum hallii HG3A.0012	sphingomyelin (d18:1/18:1, d18:2/18:0)	Sphingomyelins	0.03	0.00141	0.00757	8583
Oscillospiraceae sp. HG3A.0256	citalopram propionate*	Drug - Psychoactive	0.03	0.00141	0.00757	8583
Clostridia sp. HG3A.0140	X - 12740	Uncharacterized molecules	-0.03	0.00141	0.00758	8583
Eubacteriales sp. HG3A.0154	X - 16964	Uncharacterized molecules	-0.03	0.00141	0.00758	8583
Pediococcus acidilactici HG3A.1468	1,2-dipalmitoyl-GPC (16:0/16:0)	Phosphatidylcholine (PC)	-0.03	0.00141	0.00758	8583
Oscillibacter sp. HG3A.0245	3-hydroxy-3-methylglutarate	Mevalonate Metabolism	-0.03	0.00141	0.00758	8582
Dorea longicatena HG3A.0039	N,N,N-trimethyl-5-aminovalerate	Lysine Metabolism	0.03	0.00141	0.00758	8583
Eubacteriales sp. HG3A.0100	X - 17367	Uncharacterized molecules	0.03	0.00141	0.00758	8583
Intestinimonas massiliensis HG3A.0198	cholate	Primary Bile Acid Metabolism	-0.03	0.00141	0.00759	8583
Bacteria sp. HG3A.0483	(2 or 3)-decenoate (10:1n7 or n8)	Medium Chain Fatty Acid	0.03	0.00141	0.00759	8583
Anaerotruncus massiliensis HG3A.0460	X - 14056	Uncharacterized molecules	-0.03	0.00141	0.00759	8583
Eubacteriales sp. HG3A.0565	heneicosapentaenoate (21:5n3)	Long Chain Polyunsaturated Fatty Acid (n3 and n6)	0.03	0.00141	0.00759	8583
Dorea sp. AF24-7LB HG3A.0086	3b-hydroxy-5-cholenoic acid	Secondary Bile Acid Metabolism	-0.03	0.00141	0.00759	8583
Eubacteriales sp. HG3A.0197	alliin	Food Component/Plant	0.03	0.00141	0.00759	8583
Eubacteriales sp. HG3A.0242	X - 21840	Uncharacterized molecules	0.03	0.00141	0.00759	8583
Blautia obeum HG3A.0001	homovanillate (HVA)	Tyrosine Metabolism	0.03	0.00141	0.00759	8583
Eubacteriales sp. HG3A.0260	X - 12740	Uncharacterized molecules	-0.03	0.00141	0.00759	8583
Oscillospiraceae sp. HG3A.0130	lignoceroylcarnitine (C24)*	Fatty Acid Metabolism (Acyl Carnitine, Long Chain Saturated)	0.03	0.00141	0.00759	8583
Firmicutes sp. HG3A.0398	cysteine s-sulfate	Methionine, Cysteine, SAM and Taurine Metabolism	-0.03	0.00141	0.00759	8582
Eubacteriales sp. HG3A.0443	1-stearoyl-GPE (18:0)	Lysophospholipid	0.03	0.00141	0.00759	8583
Eubacterium ramulus HG3A.0068	3-ureidopropionate	Pyrimidine Metabolism, Uracil containing	-0.03	0.00141	0.0076	8583
Prevotella copri HG3A.0237	X - 25279	Uncharacterized molecules	0.03	0.00141	0.0076	8583
Eubacteriales sp. HG3A.0083	phenyllactate (PLA)	Phenylalanine Metabolism	0.03	0.00141	0.0076	8582
Faecalibacterium sp. HG3A.0042	phenylalanine	Phenylalanine Metabolism	0.03	0.00141	0.0076	8583
Alistipes communis HG3A.0064	X - 25524	Uncharacterized molecules	0.05	0.00141	0.0076	3811
Firmicutes sp. HG3A.0398	S-1-pyrroline-5-carboxylate	Glutamate Metabolism	0.03	0.00141	0.0076	8583
Alistipes shahii HG3A.0054	docosatrienoate (22:3n3)	Long Chain Polyunsaturated Fatty Acid (n3 and n6)	-0.03	0.00141	0.0076	8583
Eubacteriales sp. HG3A.0154	isoeugenol sulfate	Food Component/Plant	0.03	0.00141	0.0076	8583
Eubacteriales sp. HG3A.0697	X - 17010	Uncharacterized molecules	-0.03	0.00141	0.00761	8583
Bifidobacterium adolescentis HG3A.0056	4-acetamidobutanoate	Polyamine Metabolism	-0.03	0.00141	0.00761	8583
Eubacteriales sp. HG3A.0565	X - 21353	Uncharacterized molecules	0.03	0.00141	0.00761	8583
Clostridium phoceensis HG3A.0014	glycine conjugate of C10H12O2*	Partially Characterized Molecules	0.03	0.00141	0.00761	8583
Oscillospiraceae sp. HG3A.0207	homoarginine	Urea cycle; Arginine and Proline Metabolism	0.03	0.00141	0.00761	8583
Eubacteriales sp. HG3A.0193	sucrose	Disaccharides and Oligosaccharides	-0.05	0.00141	0.00761	3811
Eubacteriales sp. HG3A.0260	5-hydroxylysine	Lysine Metabolism	-0.03	0.00141	0.00761	8583
Eubacteriales sp. HG3A.0125	X - 21829	Uncharacterized molecules	-0.05	0.00141	0.00761	4772
Oscillospiraceae sp. HG3A.0256	N-acetylalanine	Alanine and Aspartate Metabolism	0.03	0.00141	0.00762	8582
Eubacteriales sp. HG3A.0654	N-acetylputrescine	Polyamine Metabolism	-0.03	0.00142	0.00762	8583
Eubacteriales sp. HG3A.0600	X - 25267	Uncharacterized molecules	0.03	0.00142	0.00763	8583
Clostridia sp. HG3A.0756	X - 23974	Uncharacterized molecules	0.03	0.00142	0.00763	8583
Eubacteriales sp. HG3A.0197	hexanoylcarnitine (C6)	Fatty Acid Metabolism (Acyl Carnitine, Medium Chain)	-0.03	0.00142	0.00763	8583
Eubacteriales sp. HG3A.0609	imidazole lactate	Histidine Metabolism	0.03	0.00142	0.00763	8583
Eubacteriales sp. HG3A.1167	octadecadienedioate (C18:2-DC)*	Fatty Acid, Dicarboxylate	0.03	0.00142	0.00763	8583
Eubacteriales sp. HG3A.0136	1-palmitoleoyl-2-linolenoyl-GPC (16:1/18:3)*	Phosphatidylcholine (PC)	-0.03	0.00142	0.00763	8583
Oscillospiraceae sp. HG3A.0207	X - 21470	Uncharacterized molecules	-0.03	0.00142	0.00763	8583
Eubacteriales sp. HG3A.0514	1-(1-enyl-palmitoyl)-2-palmitoyl-GPC (P-16:0/16:0)*	Plasmalogen	0.03	0.00142	0.00763	8583
Blautia obeum HG3A.0009	palmitoyl sphingomyelin (d18:1/16:0)	Sphingomyelins	-0.03	0.00142	0.00763	8583
Firmicutes sp. HG3A.0397	biliverdin	Hemoglobin and Porphyrin Metabolism	0.03	0.00142	0.00763	8583
Eubacteriales sp. HG3A.0193	beta-sitosterol	Sterol	0.03	0.00142	0.00763	8583
Oscillibacter sp. PEA192 HG3A.0021	O-sulfo-L-tyrosine	Chemical	0.03	0.00142	0.00763	8583
Eubacteriales sp. HG3A.0083	4-acetamidobutanoate	Polyamine Metabolism	-0.03	0.00142	0.00763	8583
Oscillospiraceae sp. HG3A.0060	N-acetylproline	Urea cycle; Arginine and Proline Metabolism	-0.06	0.00142	0.00764	2881
Lachnospiraceae sp. HG3A.0127	ferulic acid 4-sulfate	Food Component/Plant	0.03	0.00142	0.00764	8583
Oscillospiraceae sp. HG3A.0210	N-oleoyltaurine	Endocannabinoid	-0.03	0.00142	0.00764	8583
Eubacteriales sp. HG3A.0269	fumarate	TCA Cycle	0.03	0.00142	0.00764	8582
Odoribacter splanchnicus HG3A.0041	docosatrienoate (22:3n6)*	Long Chain Polyunsaturated Fatty Acid (n3 and n6)	-0.03	0.00142	0.00764	8583
Eubacteriales sp. HG3A.0197	ethyl glucuronide	Chemical	-0.03	0.00142	0.00764	8583
Dorea sp. AF36-15AT HG3A.0052	gamma-glutamyltyrosine	Gamma-glutamyl Amino Acid	0.03	0.00142	0.00764	8583
Lachnospiraceae sp. HG3A.0018	X - 12096	Uncharacterized molecules	0.05	0.00142	0.00764	4772
Clostridiaceae sp. HG3A.0431	fructosyllysine	Lysine Metabolism	0.03	0.00142	0.00765	8583
Limosilactobacillus mucosae HG3A.0953	p-cresol glucuronide*	Tyrosine Metabolism	0.03	0.00142	0.00765	8583
Eubacteriales sp. HG3A.0136	1-stearoyl-GPC (18:0)	Lysophospholipid	0.03	0.00142	0.00765	8583
Eubacteriales sp. HG3A.0162	glutamine_degradant*	Partially Characterized Molecules	0.03	0.00142	0.00765	8583
Oscillospiraceae sp. HG3A.0072	tryptophan	Tryptophan Metabolism	-0.03	0.00142	0.00765	8583
Bacteroides cellulosilyticus HG3A.0108	3-formylindole	Food Component/Plant	0.03	0.00142	0.00765	8583
Clostridiaceae sp. HG3A.0431	caprate (10:0)	Medium Chain Fatty Acid	-0.03	0.00142	0.00766	8583
Eubacteriales sp. HG3A.0751	1-(1-enyl-palmitoyl)-2-linoleoyl-GPE (P-16:0/18:2)*	Plasmalogen	0.03	0.00142	0.00766	8583
Limosilactobacillus mucosae HG3A.0953	2-aminoheptanoate	Fatty Acid, Amino	0.03	0.00142	0.00766	8583
Eubacteriales sp. HG3A.0450	succinylcarnitine (C4-DC)	TCA Cycle	-0.03	0.00142	0.00766	8583
Eubacteriales sp. HG3A.0136	16-hydroxypalmitate	Fatty Acid, Monohydroxy	-0.03	0.00142	0.00766	8583
Coprococcus comes HG3A.0016	1-(1-enyl-palmitoyl)-2-arachidonoyl-GPC (P-16:0/20:4)*	Plasmalogen	0.03	0.00142	0.00766	8583
Faecalibacterium sp. HG3A.0042	1-oleoyl-GPE (18:1)	Lysophospholipid	-0.03	0.00142	0.00766	8583
Eubacteriales sp. HG3A.0311	X - 25420	Uncharacterized molecules	-0.03	0.00142	0.00766	8583
Eubacteriales sp. HG3A.0381	(R)-3-hydroxybutyrylcarnitine	Fatty Acid Metabolism (Acyl Carnitine, Hydroxy)	-0.03	0.00142	0.00766	8583
Clostridia sp. HG3A.0140	1-methylurate	Xanthine Metabolism	0.03	0.00142	0.00766	8583
Dorea longicatena HG3A.0039	3-methyl-2-oxobutyrate	Leucine, Isoleucine and Valine Metabolism	0.03	0.00143	0.00767	8583
Ruminococcus torques HG3A.0034	tryptophan betaine	Tryptophan Metabolism	-0.03	0.00143	0.00767	8583
Blautia obeum HG3A.0009	(12 or 13)-methylmyristate (a15:0 or i15:0)	Fatty Acid, Branched	-0.05	0.00143	0.00767	3811
Pediococcus acidilactici HG3A.1468	oxalate (ethanedioate)	Ascorbate and Aldarate Metabolism	-0.03	0.00143	0.00767	8583
Eubacteriales sp. HG3A.0197	X - 21353	Uncharacterized molecules	0.03	0.00143	0.00767	8583
Eubacteriales sp. HG3A.0654	butyrylcarnitine (C4)	Fatty Acid Metabolism (also BCAA Metabolism)	-0.03	0.00143	0.00767	8583
Oscillospiraceae sp. HG3A.0130	N-lactoyl tyrosine	Tyrosine Metabolism	-0.03	0.00143	0.00767	8583
Bacteroides cellulosilyticus HG3A.0108	1-dihomo-linolenylglycerol (20:3)	Monoacylglycerol	-0.03	0.00143	0.00768	8583
Coprococcus comes HG3A.0016	3-hydroxycotinine glucuronide	Tobacco Metabolite	0.03	0.00143	0.00768	8583
Clostridium sp. AT4 HG3A.0347	margaroylcarnitine (C17)*	Fatty Acid Metabolism (Acyl Carnitine, Long Chain Saturated)	-0.03	0.00143	0.00768	8583
Eubacteriales sp. HG3A.0369	2-aminophenol sulfate	Food Component/Plant	0.03	0.00143	0.00768	8583
Eubacteriales sp. HG3A.0369	N,N,N-trimethyl-alanylproline betaine (TMAP)	Urea cycle; Arginine and Proline Metabolism	0.03	0.00143	0.00768	8583
Bacteroides cellulosilyticus HG3A.0108	2-hydroxylaurate	Fatty Acid, Monohydroxy	0.05	0.00143	0.00769	4772
Faecalibacterium prausnitzii HG3A.0010	palmitoleate (16:1n7)	Long Chain Monounsaturated Fatty Acid	-0.03	0.00143	0.00769	8583
Eubacteriales sp. HG3A.0369	5-hydroxy-2-methylpyridine sulfate	Chemical	0.03	0.00143	0.00769	8583
Clostridia sp. HG3A.0140	bilirubin degradation product, C16H18N2O5 (2)**	Partially Characterized Molecules	0.03	0.00143	0.00769	8583
Intestinibacillus sp. Marseille-P4005 HG3A.0168	glycolithocholate sulfate*	Secondary Bile Acid Metabolism	0.03	0.00143	0.0077	8583
Fusicatenibacter saccharivorans HG3A.0004	3-phosphoglycerate	Glycolysis, Gluconeogenesis, and Pyruvate Metabolism	0.03	0.00143	0.0077	8583
Bacteria sp. HG3A.0483	phenylalanine	Phenylalanine Metabolism	-0.03	0.00143	0.0077	8583
Streptococcus parasanguinis HG3A.0117	alanine	Alanine and Aspartate Metabolism	0.03	0.00143	0.0077	8583
Senegalimassilia faecalis HG3A.0467	X - 17354	Uncharacterized molecules	0.03	0.00143	0.0077	8583
Intestinimonas massiliensis HG3A.0198	beta-hydroxyisovalerate	Leucine, Isoleucine and Valine Metabolism	-0.03	0.00143	0.0077	8583
Anaerotruncus massiliensis HG3A.0460	glycodeoxycholate	Secondary Bile Acid Metabolism	0.03	0.00143	0.0077	8583
Eubacteriales sp. HG3A.0244	androstenediol (3beta,17beta) disulfate (2)	Androgenic Steroids	0.03	0.00143	0.0077	8583
Eubacteriales sp. HG3A.0369	alpha-ketoglutaramate*	Glutamate Metabolism	0.03	0.00143	0.0077	8582
Bacteria sp. HG3A.0483	X - 21312	Uncharacterized molecules	-0.03	0.00143	0.00771	8583
Eubacteriales sp. HG3A.0100	3-methyl catechol sulfate (1)	Benzoate Metabolism	-0.03	0.00143	0.00771	8583
Eubacteriales sp. HG3A.0229	corticosterone	Corticosteroids	0.03	0.00143	0.00771	8583
Eubacteriales sp. HG3A.0162	X - 24352	Uncharacterized molecules	-0.03	0.00144	0.00771	8583
Blautia massiliensis HG3A.0023	3-(methylthio)acetaminophen sulfate*	Drug - Analgesics, Anesthetics	0.03	0.00144	0.00771	8583
Eubacteriales sp. HG3A.0441	tryptophan	Tryptophan Metabolism	-0.03	0.00144	0.00772	8583
Eubacteriales sp. HG3A.0935	1-palmitoyl-2-linoleoyl-GPI (16:0/18:2)	Phosphatidylinositol (PI)	-0.03	0.00144	0.00772	8582
Bacteria sp. HG3A.0483	N-acetyl-1-methylhistidine*	Histidine Metabolism	-0.03	0.00144	0.00772	8583
Eubacteriales sp. HG3A.0600	sphingomyelin (d18:1/14:0, d16:1/16:0)*	Sphingomyelins	0.03	0.00144	0.00772	8583
Blautia sp. SG-772 HG3A.0063	3-hydroxy-2-ethylpropionate	Leucine, Isoleucine and Valine Metabolism	-0.03	0.00144	0.00772	8583
Collinsella aerofaciens HG3A.0019	1-palmitoyl-2-docosahexaenoyl-GPC (16:0/22:6)	Phosphatidylcholine (PC)	-0.03	0.00144	0.00772	8583
Eubacteriales sp. HG3A.0061	3-hydroxyoctanoylcarnitine (1)	Fatty Acid Metabolism (Acyl Carnitine, Hydroxy)	0.03	0.00144	0.00772	8583
Lachnospiraceae sp. HG3A.0127	X - 24494	Uncharacterized molecules	0.03	0.00144	0.00772	8583
Lachnospiraceae sp. HG3A.0399	N-acetylkynurenine (2)	Tryptophan Metabolism	-0.03	0.00144	0.00773	8583
Anaerotruncus massiliensis HG3A.0460	glycosyl-N-behenoyl-sphingadienine (d18:2/22:0)*	Hexosylceramides (HCER)	0.03	0.00144	0.00773	8583
Clostridiaceae sp. HG3A.0431	adenine	Purine Metabolism, Adenine containing	0.05	0.00144	0.00773	3811
Anaerobutyricum hallii HG3A.0012	N-acetylphenylalanine	Phenylalanine Metabolism	0.03	0.00144	0.00773	8583
Eubacteriales sp. HG3A.0577	N2,N2-dimethylguanosine	Purine Metabolism, Guanine containing	-0.03	0.00144	0.00773	8583
Ruminococcus champanellensis HG3A.0716	X - 16964	Uncharacterized molecules	-0.03	0.00144	0.00773	8583
Oscillospiraceae sp. HG3A.0060	arachidonate (20:4n6)	Long Chain Polyunsaturated Fatty Acid (n3 and n6)	-0.03	0.00144	0.00773	8583
Streptococcus parasanguinis HG3A.0117	X - 21353	Uncharacterized molecules	-0.03	0.00144	0.00773	8583
Clostridia sp. HG3A.0756	X - 10458	Uncharacterized molecules	-0.03	0.00144	0.00774	8583
Eubacteriales sp. HG3A.0568	1-linoleoyl-GPA (18:2)*	Lysophospholipid	0.05	0.00144	0.00774	3811
Eubacteriales sp. HG3A.0781	N-acetylglucosamine/N-acetylgalactosamine	Aminosugar Metabolism	-0.03	0.00144	0.00774	8583
Alistipes communis HG3A.0064	X - 21661	Uncharacterized molecules	0.05	0.00144	0.00774	3811
Bacteroides cellulosilyticus HG3A.0108	N-formylanthranilic acid	Tryptophan Metabolism	0.03	0.00144	0.00774	8583
Limosilactobacillus mucosae HG3A.0953	indolepropionate	Tryptophan Metabolism	0.03	0.00144	0.00774	8583
Lachnospiraceae sp. HG3A.0217	docosahexaenoate (DHA; 22:6n3)	Long Chain Polyunsaturated Fatty Acid (n3 and n6)	0.03	0.00144	0.00774	8583
Eubacteriales sp. HG3A.0260	alpha-CMBHC glucuronide	Tocopherol Metabolism	0.05	0.00144	0.00774	4772
Eubacteriales sp. HG3A.0154	ethyl beta-glucopyranoside	Food Component/Plant	0.03	0.00144	0.00774	8583
Clostridiaceae sp. HG3A.0431	X - 11478	Uncharacterized molecules	0.03	0.00144	0.00775	8583
Eubacteriales sp. HG3A.0269	3-formylindole	Food Component/Plant	0.03	0.00144	0.00775	8583
Eubacteriales sp. HG3A.0154	pro-hydroxy-pro	Urea cycle; Arginine and Proline Metabolism	0.03	0.00144	0.00775	8583
Anaerobutyricum hallii HG3A.0012	2R,3R-dihydroxybutyrate	Fatty Acid, Dihydroxy	0.03	0.00144	0.00775	8582
Eubacteriales sp. HG3A.0381	glycosyl-N-(2-hydroxynervonoyl)-sphingosine (d18:1/24:1(2OH))*	Hexosylceramides (HCER)	-0.05	0.00144	0.00775	4772
Eubacteriales sp. HG3A.0383	zolpidem	Drug - Psychoactive	-0.03	0.00144	0.00775	8583
Eubacteriales sp. HG3A.0125	flavin adenine dinucleotide (FAD)	Riboflavin Metabolism	-0.03	0.00144	0.00775	8583
Fusicatenibacter saccharivorans HG3A.0004	4-methoxyphenol sulfate	Tyrosine Metabolism	-0.03	0.00144	0.00775	8583
Eubacteriales sp. HG3A.0244	1,2,3-benzenetriol sulfate (2)	Chemical	-0.03	0.00144	0.00775	8583
Eubacteriales sp. HG3A.0383	nonadecanoate (19:0)	Long Chain Saturated Fatty Acid	0.03	0.00144	0.00775	8583
Eubacteriales sp. HG3A.0162	cys-gly, oxidized	Glutathione Metabolism	-0.03	0.00144	0.00775	8583
Blautia sp. SG-772 HG3A.0063	3-methoxycatechol sulfate (2)	Benzoate Metabolism	-0.03	0.00144	0.00775	8583
Odoribacter splanchnicus HG3A.0041	1-(1-enyl-oleoyl)-GPE (P-18:1)*	Lysoplasmalogen	0.03	0.00144	0.00775	8583
Eubacteriales sp. HG3A.0857	N-formylanthranilic acid	Tryptophan Metabolism	0.03	0.00145	0.00776	8583
Eubacteriales sp. HG3A.0442	dihomo-linoleoylcarnitine (C20:2)*	Fatty Acid Metabolism (Acyl Carnitine, Polyunsaturated)	0.03	0.00145	0.00776	8583
Eubacteriales sp. HG3A.0149	cysteine sulfinic acid	Methionine, Cysteine, SAM and Taurine Metabolism	-0.03	0.00145	0.00776	8583
Blautia sp. SG-772 HG3A.0063	taurochenodeoxycholic acid 3-sulfate	Secondary Bile Acid Metabolism	-0.03	0.00145	0.00776	8583
Eubacteriales sp. HG3A.0269	sphingomyelin (d18:2/16:0, d18:1/16:1)*	Sphingomyelins	0.03	0.00145	0.00776	8583
Eubacteriales sp. HG3A.0215	androsterone glucuronide	Androgenic Steroids	0.03	0.00145	0.00776	8583
Faecalibacterium prausnitzii HG3A.0029	X - 11852	Uncharacterized molecules	0.03	0.00145	0.00776	8583
Eubacteriales sp. HG3A.0331	X - 12100	Uncharacterized molecules	-0.03	0.00145	0.00777	8583
Faecalibacterium prausnitzii HG3A.0010	4-hydroxyglutamate	Glutamate Metabolism	0.03	0.00145	0.00777	8583
Lachnospiraceae sp. HG3A.0903	bilirubin (E,Z or Z,E)*	Hemoglobin and Porphyrin Metabolism	0.03	0.00145	0.00777	8583
Eubacteriales sp. HG3A.0316	X - 12112	Uncharacterized molecules	-0.03	0.00145	0.00777	8583
Faecalibacterium sp. HG3A.0042	dihomo-linolenate (20:3n3 or n6)	Long Chain Polyunsaturated Fatty Acid (n3 and n6)	-0.03	0.00145	0.00777	8583
Clostridia sp. HG3A.0140	1,2,3-benzenetriol sulfate (1)	Chemical	-0.03	0.00145	0.00777	8583
Eubacteriales sp. HG3A.0857	X - 14056	Uncharacterized molecules	-0.03	0.00145	0.00777	8583
Firmicutes sp. HG3A.0398	3-hydroxyadipate	Fatty Acid, Dicarboxylate	-0.03	0.00145	0.00778	8582
Eubacteriales sp. HG3A.0857	1-palmitoyl-GPE (16:0)	Lysophospholipid	0.03	0.00145	0.00778	8583
Eubacteriales sp. HG3A.0857	indoleacetoylcarnitine*	Tryptophan Metabolism	0.04	0.00145	0.00778	5702
Eubacteriales sp. HG3A.0441	X - 21471	Uncharacterized molecules	-0.03	0.00145	0.00779	8583
Clostridia sp. HG3A.1053	13-HODE + 9-HODE	Fatty Acid, Monohydroxy	0.03	0.00145	0.00779	8583
Lachnospiraceae sp. HG3A.1272	2-hydroxyhippurate (salicylurate)	Benzoate Metabolism	-0.03	0.00145	0.00779	8583
Clostridia sp. HG3A.1053	5alpha-pregnan-diol disulfate	Progestin Steroids	-0.03	0.00145	0.00779	8583
Intestinibacillus sp. Marseille-P4005 HG3A.0168	ceramide (d18:2/24:1, d18:1/24:2)*	Ceramides	0.03	0.00145	0.00779	8583
Oscillospiraceae sp. HG3A.0130	glycosyl-N-behenoyl-sphingadienine (d18:2/22:0)*	Hexosylceramides (HCER)	0.03	0.00145	0.00779	8583
Dorea sp. AF24-7LB HG3A.0086	1-(1-enyl-palmitoyl)-2-oleoyl-GPE (P-16:0/18:1)*	Plasmalogen	0.03	0.00145	0.00779	8583
Eubacteriales sp. HG3A.0450	1-linolenoylglycerol (18:3)	Monoacylglycerol	-0.03	0.00145	0.00779	8583
Ruminococcus champanellensis HG3A.0716	X - 18886	Uncharacterized molecules	-0.03	0.00145	0.00779	8583
Faecalibacterium sp. HG3A.0042	glutamine conjugate of C7H12O2*	Partially Characterized Molecules	-0.03	0.00145	0.00779	8583
Lachnospiraceae sp. HG3A.0018	N,O-didesmethylvenlafaxine glucuronide	Drug - Psychoactive	-0.03	0.00145	0.00779	8583
Eubacteriales sp. HG3A.0128	2-naphthol sulfate	Chemical	0.03	0.00145	0.0078	8583
Clostridium phoceensis HG3A.0014	2,3-dihydroxy-2-methylbutyrate	Leucine, Isoleucine and Valine Metabolism	0.03	0.00145	0.0078	8583
Eubacteriales sp. HG3A.0316	hexadecasphingosine (d16:1)*	Sphingosines	-0.03	0.00145	0.0078	8583
Blautia massiliensis HG3A.0023	oleoylcholine	Fatty Acid Metabolism (Acyl Choline)	-0.03	0.00145	0.0078	8583
Lachnospiraceae sp. HG3A.0127	citrate	TCA Cycle	0.03	0.00146	0.00781	8583
Eubacteriales sp. HG3A.0197	sphingomyelin (d18:1/20:0, d16:1/22:0)*	Sphingomyelins	0.03	0.00146	0.00781	8583
Eubacteriales sp. HG3A.0443	corticosterone	Corticosteroids	0.03	0.00146	0.00781	8583
Bacteroides cellulosilyticus HG3A.0108	X - 25519	Uncharacterized molecules	-0.03	0.00146	0.00781	8583
Eubacteriales sp. HG3A.0450	X - 17351	Uncharacterized molecules	0.03	0.00146	0.00781	8583
Eubacteriales sp. HG3A.0215	N-stearoyl-sphingadienine (d18:2/18:0)*	Ceramides	-0.03	0.00146	0.00781	8583
Eubacteriales sp. HG3A.0609	X - 17325	Uncharacterized molecules	0.03	0.00146	0.00781	8583
Odoribacter splanchnicus HG3A.0041	butyrylcarnitine (C4)	Fatty Acid Metabolism (also BCAA Metabolism)	-0.03	0.00146	0.00781	8583
Eubacteriales sp. HG3A.0369	N-acetylglutamate	Glutamate Metabolism	-0.03	0.00146	0.00781	8583
Eubacteriales sp. HG3A.0609	androstenediol (3beta,17beta) monosulfate (1)	Androgenic Steroids	-0.03	0.00146	0.00781	8583
Eubacteriales sp. HG3A.0260	proline	Urea cycle; Arginine and Proline Metabolism	-0.03	0.00146	0.00781	8583
Eubacteriales sp. HG3A.0269	stearidonate (18:4n3)	Long Chain Polyunsaturated Fatty Acid (n3 and n6)	-0.03	0.00146	0.00782	8583
Eubacteriales sp. HG3A.0751	1-linoleoyl-GPI (18:2)*	Lysophospholipid	0.03	0.00146	0.00782	8583
Eubacteriales sp. HG3A.0316	X - 25810	Uncharacterized molecules	0.03	0.00146	0.00782	8583
Oscillospiraceae sp. HG3A.0207	alpha-hydroxyisovalerate	Leucine, Isoleucine and Valine Metabolism	-0.03	0.00146	0.00782	8583
Bifidobacterium adolescentis HG3A.0056	sphingomyelin (d18:1/21:0, d17:1/22:0, d16:1/23:0)*	Sphingomyelins	-0.03	0.00146	0.00782	8583
Faecalibacterium prausnitzii HG3A.0010	4-methoxyphenol sulfate	Tyrosine Metabolism	0.03	0.00146	0.00782	8583
Clostridiaceae sp. HG3A.0431	quinolinate	Nicotinate and Nicotinamide Metabolism	0.03	0.00146	0.00782	8583
Eubacteriales sp. HG3A.1445	N-acetyl-beta-alanine	Pyrimidine Metabolism, Uracil containing	-0.03	0.00146	0.00782	8583
Bifidobacterium adolescentis HG3A.0056	2-furoylcarnitine	Food Component/Plant	0.05	0.00146	0.00782	3811
Eubacteriales sp. HG3A.0443	X - 12851	Uncharacterized molecules	-0.03	0.00146	0.00782	8583
Eubacteriales sp. HG3A.0269	arachidonoylcholine	Fatty Acid Metabolism (Acyl Choline)	0.03	0.00146	0.00782	8583
Eubacteriales sp. HG3A.0136	eicosapentaenoate (EPA; 20:5n3)	Long Chain Polyunsaturated Fatty Acid (n3 and n6)	0.03	0.00146	0.00783	8583
Eubacteriales sp. HG3A.0061	N-acetyltryptophan	Tryptophan Metabolism	0.03	0.00146	0.00783	8583
Eubacteriales sp. HG3A.0149	X - 11858	Uncharacterized molecules	0.03	0.00146	0.00783	8583
Eubacteriales sp. HG3A.0441	metformin	Drug - Metabolic	-0.03	0.00146	0.00783	8583
Clostridium sp. TF06-15AC HG3A.0032	X - 26109	Uncharacterized molecules	0.07	0.00146	0.00783	1891
Clostridia sp. HG3A.0385	4-hydroxyphenylacetylglutamine	Acetylated Peptides	-0.03	0.00146	0.00784	8583
Collinsella aerofaciens HG3A.0019	X - 25524	Uncharacterized molecules	-0.05	0.00146	0.00784	3811
Pediococcus acidilactici HG3A.1468	16-hydroxypalmitate	Fatty Acid, Monohydroxy	0.03	0.00146	0.00784	8583
Bacteroides intestinalis HG3A.0265	X - 12117	Uncharacterized molecules	-0.03	0.00146	0.00784	8583
Eubacteriales sp. HG3A.0514	isoleucine	Leucine, Isoleucine and Valine Metabolism	-0.03	0.00146	0.00784	8583
Eubacteriales sp. HG3A.0118	X - 24952	Uncharacterized molecules	-0.05	0.00146	0.00784	3811
Clostridium sp. HG3A.0050	sphingomyelin (d18:1/17:0, d17:1/18:0, d19:1/16:0)	Sphingomyelins	-0.03	0.00146	0.00784	8583
Firmicutes sp. HG3A.0397	X - 21383	Uncharacterized molecules	-0.03	0.00147	0.00785	8583
Anaerostipes hadrus HG3A.0003	N-lactoyl valine	Leucine, Isoleucine and Valine Metabolism	0.03	0.00147	0.00785	8583
Eubacterium ramulus HG3A.0068	eicosapentaenoate (EPA; 20:5n3)	Long Chain Polyunsaturated Fatty Acid (n3 and n6)	0.03	0.00147	0.00785	8583
Clostridia sp. HG3A.0756	3-carboxy-4-methyl-5-propyl-2-furanpropanoate (CMPF)	Fatty Acid, Dicarboxylate	0.03	0.00147	0.00785	8583
Eubacterium ramulus HG3A.0068	11beta-hydroxyandrosterone glucuronide	Androgenic Steroids	0.03	0.00147	0.00785	8583
Eubacteriales sp. HG3A.0242	X - 19141	Uncharacterized molecules	0.03	0.00147	0.00785	8583
Oscillospiraceae sp. HG3A.0256	2-aminoadipate	Lysine Metabolism	0.03	0.00147	0.00785	8583
Oscillospiraceae sp. HG3A.0072	X - 23587	Uncharacterized molecules	-0.03	0.00147	0.00786	8583
Lachnospiraceae sp. HG3A.0399	X - 24757	Uncharacterized molecules	0.03	0.00147	0.00786	8583
Eubacterium ventriosum HG3A.0082	glucuronide of piperine metabolite C17H21NO3 (4)*	Food Component/Plant	0.03	0.00147	0.00786	8583
Eubacteriales sp. HG3A.0193	1-oleoyl-GPE (18:1)	Lysophospholipid	-0.03	0.00147	0.00786	8583
Eubacteriales sp. HG3A.0149	10-nonadecenoate (19:1n9)	Long Chain Monounsaturated Fatty Acid	-0.03	0.00147	0.00786	8583
Eubacteriales sp. HG3A.0331	androstenediol (3beta,17beta) disulfate (2)	Androgenic Steroids	-0.03	0.00147	0.00787	8583
Clostridia sp. HG3A.0385	omeprazole	Drug - Gastrointestinal	-0.03	0.00147	0.00787	8583
Eubacteriales sp. HG3A.0442	X - 21364	Uncharacterized molecules	-0.03	0.00147	0.00787	8583
Eubacteriales sp. HG3A.0136	9-hydroxystearate	Fatty Acid, Monohydroxy	-0.03	0.00147	0.00787	8583
Alistipes senegalensis HG3A.0141	(S)-3-hydroxybutyrylcarnitine	Fatty Acid Metabolism (Acyl Carnitine, Hydroxy)	-0.03	0.00147	0.00787	8583
Collinsella aerofaciens HG3A.0019	sucrose	Disaccharides and Oligosaccharides	0.05	0.00147	0.00787	3811
Eubacteriales sp. HG3A.0149	ethyl glucuronide	Chemical	-0.03	0.00147	0.00788	8583
Eubacteriales sp. HG3A.0105	cortisone	Corticosteroids	0.03	0.00147	0.00788	8583
Clostridium sp. TF06-15AC HG3A.0032	imidazole lactate	Histidine Metabolism	-0.03	0.00147	0.00788	8583
Dorea sp. AF24-7LB HG3A.0086	X - 11880	Uncharacterized molecules	0.03	0.00147	0.00788	8583
Blautia obeum HG3A.0001	N-acetylalanine	Alanine and Aspartate Metabolism	0.03	0.00147	0.00788	8582
Lachnospiraceae sp. HG3A.0217	1-stearoyl-2-linoleoyl-GPE (18:0/18:2)*	Phosphatidylethanolamine (PE)	-0.03	0.00147	0.00788	8583
Eubacteriales sp. HG3A.0269	gamma-carboxyglutamate	Glutamate Metabolism	-0.05	0.00147	0.00788	4772
Senegalimassilia faecalis HG3A.0467	1-palmitoyl-2-oleoyl-GPI (16:0/18:1)*	Phosphatidylinositol (PI)	0.03	0.00147	0.00788	8583
Eubacteriales sp. HG3A.0331	citalopram/escitalopram	Drug - Psychoactive	-0.03	0.00147	0.00788	8583
Eubacteriales sp. HG3A.0260	resveratrol sulfate (1)*	Food Component/Plant	-0.03	0.00147	0.00788	8583
Eubacteriales sp. HG3A.0061	2-aminoadipate	Lysine Metabolism	0.03	0.00147	0.00789	8583
Eubacteriales sp. HG3A.0128	N-acetyltryptophan	Tryptophan Metabolism	0.03	0.00147	0.00789	8583
Eubacteriales sp. HG3A.0154	X - 15503	Uncharacterized molecules	0.03	0.00147	0.00789	8583
Lachnospiraceae sp. HG3A.0399	glycine	Glycine, Serine and Threonine Metabolism	0.03	0.00147	0.00789	8583
Eubacteriales sp. HG3A.0514	tetrahydrocortisone glucuronide (5)	Corticosteroids	-0.03	0.00148	0.00789	8583
Coprococcus comes HG3A.0016	X - 17367	Uncharacterized molecules	-0.03	0.00148	0.00789	8583
Bacteroides intestinalis HG3A.0265	gamma-glutamylglycine	Gamma-glutamyl Amino Acid	0.03	0.00148	0.00789	8583
Eubacteriales sp. HG3A.0600	4-vinylcatechol sulfate	Benzoate Metabolism	-0.03	0.00148	0.00789	8583
Eubacteriales sp. HG3A.0565	octadecenedioate (C18:1-DC)	Fatty Acid, Dicarboxylate	0.03	0.00148	0.0079	8583
Eubacteriales sp. HG3A.1167	heptanoate (7:0)	Medium Chain Fatty Acid	0.03	0.00148	0.0079	8583
Eubacteriales sp. HG3A.0441	X - 26119	Uncharacterized molecules	0.07	0.00148	0.0079	1891
Eubacteriales sp. HG3A.0654	oleoyl-linoleoyl-glycerol (18:1/18:2) [2]	Diacylglycerol	-0.03	0.00148	0.0079	8583
Eubacteriales sp. HG3A.0514	X - 13431	Uncharacterized molecules	0.03	0.00148	0.0079	8583
Anaerobutyricum hallii HG3A.0012	glycerophosphorylcholine (GPC)	Phospholipid Metabolism	-0.03	0.00148	0.0079	8583
Eubacteriales sp. HG3A.0654	sphingosine	Sphingosines	-0.03	0.00148	0.0079	8583
Eubacteriales sp. HG3A.0514	1-oleoyl-2-arachidonoyl-GPE (18:1/20:4)*	Phosphatidylethanolamine (PE)	-0.03	0.00148	0.0079	8583
Oscillospiraceae sp. HG3A.0207	sphingomyelin (d18:1/14:0, d16:1/16:0)*	Sphingomyelins	0.03	0.00148	0.0079	8583
Eubacteriales sp. HG3A.0215	X - 23780	Uncharacterized molecules	0.03	0.00148	0.0079	8583
Roseburia inulinivorans HG3A.0036	1-stearoyl-2-linoleoyl-GPC (18:0/18:2)*	Phosphatidylcholine (PC)	-0.03	0.00148	0.00791	8583
Odoribacter splanchnicus HG3A.0041	lactosyl-N-behenoyl-sphingosine (d18:1/22:0)*	Lactosylceramides (LCER)	0.03	0.00148	0.00791	8583
Eubacteriales sp. HG3A.0244	X - 17351	Uncharacterized molecules	0.03	0.00148	0.00791	8583
Intestinibacillus sp. Marseille-P4005 HG3A.0168	linolenate [alpha or gamma; (18:3n3 or 6)]	Long Chain Polyunsaturated Fatty Acid (n3 and n6)	0.03	0.00148	0.00791	8583
Roseburia faecis HG3A.0058	azelate (C9-DC)	Fatty Acid, Dicarboxylate	-0.03	0.00148	0.00791	8583
Eubacteriales sp. HG3A.1167	2-aminooctanoate	Fatty Acid, Amino	0.03	0.00148	0.00791	8583
Roseburia inulinivorans HG3A.0036	1-methylxanthine	Xanthine Metabolism	-0.03	0.00148	0.00791	8583
Eubacteriales sp. HG3A.0193	palmitoylcholine	Fatty Acid Metabolism (Acyl Choline)	0.03	0.00148	0.00791	8583
Eubacteriales sp. HG3A.1445	1H-indole-7-acetic acid	Bacterial/Fungal	0.05	0.00148	0.00791	3811
Intestinibacillus sp. Marseille-P4005 HG3A.0168	3-hydroxyhippurate sulfate	Benzoate Metabolism	0.03	0.00148	0.00791	8583
Alistipes communis HG3A.0064	X - 14939	Uncharacterized molecules	-0.03	0.00148	0.00791	8583
Bacteria sp. HG3A.0483	hyocholate	Secondary Bile Acid Metabolism	0.03	0.00148	0.00791	8583
Ruminococcus sp. HG3A.0487	argininate*	Urea cycle; Arginine and Proline Metabolism	0.03	0.00148	0.00792	8583
Eubacteriales sp. HG3A.0100	3-methyl-2-oxobutyrate	Leucine, Isoleucine and Valine Metabolism	-0.03	0.00148	0.00792	8583
Eubacteriales sp. HG3A.0087	1-linolenoylglycerol (18:3)	Monoacylglycerol	-0.03	0.00148	0.00792	8583
Clostridium sp. TF06-15AC HG3A.0032	X - 24518	Uncharacterized molecules	0.05	0.00148	0.00792	3811
Oscillospiraceae sp. HG3A.0130	N,N-dimethyl-pro-pro	Modified Peptides	-0.03	0.00148	0.00792	8583
Pediococcus acidilactici HG3A.1468	1-stearoyl-2-linoleoyl-GPC (18:0/18:2)*	Phosphatidylcholine (PC)	-0.03	0.00148	0.00792	8583
Alistipes shahii HG3A.0054	1-palmitoyl-GPC (16:0)	Lysophospholipid	0.03	0.00148	0.00792	8583
Faecalibacterium prausnitzii HG3A.0029	sphingomyelin (d18:2/21:0, d16:2/23:0)*	Sphingomyelins	0.03	0.00148	0.00793	8583
Oscillibacter sp. PEA192 HG3A.0021	X - 12543	Uncharacterized molecules	0.05	0.00148	0.00793	3811
Lachnospiraceae sp. HG3A.0903	hydroxycotinine	Tobacco Metabolite	-0.03	0.00148	0.00793	8583
Eubacterium sp. AM49-13BH HG3A.0251	androstenediol (3beta,17beta) monosulfate (1)	Androgenic Steroids	-0.03	0.00148	0.00793	8583
Butyricicoccus sp. HG3A.0008	glucuronide of C10H18O2 (1)*	Partially Characterized Molecules	0.03	0.00148	0.00794	8583
Collinsella intestinalis HG3A.0802	3-hydroxydecanoylcarnitine	Fatty Acid Metabolism (Acyl Carnitine, Hydroxy)	-0.03	0.00148	0.00794	8583
Allisonella histaminiformans HG3A.0332	X - 11308	Uncharacterized molecules	0.03	0.00149	0.00794	8583
Lachnospiraceae sp. HG3A.0217	X - 24951	Uncharacterized molecules	-0.03	0.00149	0.00795	8583
Eubacteriales sp. HG3A.0316	X - 18887	Uncharacterized molecules	0.03	0.00149	0.00795	8583
Oscillibacter sp. PEA192 HG3A.0021	N-formylmethionine	Methionine, Cysteine, SAM and Taurine Metabolism	-0.03	0.00149	0.00795	8583
Clostridia sp. HG3A.1053	8-methoxykynurenate	Tryptophan Metabolism	-0.03	0.00149	0.00795	8583
Blautia massiliensis HG3A.0023	X - 21310	Uncharacterized molecules	0.03	0.00149	0.00795	8583
Eubacteriales sp. HG3A.0514	X - 24812	Uncharacterized molecules	-0.03	0.00149	0.00795	8583
Eubacteriales sp. HG3A.0128	X - 12456	Uncharacterized molecules	0.03	0.00149	0.00795	8583
Clostridia sp. HG3A.0140	3-(methylthio)acetaminophen sulfate*	Drug - Analgesics, Anesthetics	-0.03	0.00149	0.00795	8583
Eubacteriales sp. HG3A.0154	androstenediol (3alpha, 17alpha) monosulfate (2)	Androgenic Steroids	0.03	0.00149	0.00795	8583
Eubacteriales sp. HG3A.1445	indolin-2-one	Food Component/Plant	0.03	0.00149	0.00795	8583
Lachnospiraceae sp. HG3A.0018	X - 12100	Uncharacterized molecules	0.03	0.00149	0.00795	8583
Coprococcus comes HG3A.0016	2-aminoheptanoate	Fatty Acid, Amino	-0.03	0.00149	0.00795	8583
Clostridia sp. HG3A.0750	3-amino-2-piperidone	Urea cycle; Arginine and Proline Metabolism	-0.03	0.00149	0.00795	8583
Streptococcus parasanguinis HG3A.0117	beta-citrylglutamate	Glutamate Metabolism	0.03	0.00149	0.00796	8583
Eubacterium ramulus HG3A.0068	glycodeoxycholate	Secondary Bile Acid Metabolism	0.03	0.00149	0.00796	8583
Clostridia sp. HG3A.0750	bilirubin (E,Z or Z,E)*	Hemoglobin and Porphyrin Metabolism	0.03	0.00149	0.00796	8583
Faecalibacterium sp. HG3A.0042	N2,N5-diacetylornithine	Urea cycle; Arginine and Proline Metabolism	0.03	0.00149	0.00796	8583
Eubacteriales sp. HG3A.0193	xanthine	Purine Metabolism, (Hypo)Xanthine/Inosine containing	-0.03	0.00149	0.00796	8582
Intestinibacillus sp. Marseille-P4005 HG3A.0168	myristoyl dihydrosphingomyelin (d18:0/14:0)*	Dihydrosphingomyelins	-0.03	0.00149	0.00796	8583
Ruminococcus champanellensis HG3A.0716	glycine conjugate of C10H12O2*	Partially Characterized Molecules	-0.03	0.00149	0.00796	8583
Eubacteriales sp. HG3A.0311	orotate	Pyrimidine Metabolism, Orotate containing	-0.03	0.00149	0.00796	8582
Butyricicoccus sp. HG3A.0008	1-palmitoyl-2-linoleoyl-GPI (16:0/18:2)	Phosphatidylinositol (PI)	0.03	0.00149	0.00796	8582
Eubacteriales sp. HG3A.0859	benzoate	Benzoate Metabolism	0.03	0.00149	0.00796	8583
Clostridium sp. HG3A.0050	sulfate of piperine metabolite C16H19NO3 (2)*	Food Component/Plant	0.03	0.00149	0.00796	8583
Lachnospiraceae sp. HG3A.0399	indoleacetylglutamine	Tryptophan Metabolism	0.03	0.00149	0.00797	8583
Eubacteriales sp. HG3A.0577	X - 12407	Uncharacterized molecules	-0.03	0.00149	0.00797	8583
Eubacteriales sp. HG3A.0697	X - 13658	Uncharacterized molecules	-0.03	0.00149	0.00797	8583
Lachnospiraceae sp. HG3A.0018	alpha-ketoglutarate	TCA Cycle	0.03	0.00149	0.00797	8582
Lachnospiraceae sp. HG3A.0903	1-palmitoyl-2-arachidonoyl-GPC (16:0/20:4n6)	Phosphatidylcholine (PC)	-0.03	0.00149	0.00797	8583
Eubacteriales sp. HG3A.0600	taurochenodeoxycholate	Primary Bile Acid Metabolism	-0.03	0.00149	0.00797	8583
Clostridium sp. TM06-18 HG3A.0048	1-oleoyl-2-arachidonoyl-GPE (18:1/20:4)*	Phosphatidylethanolamine (PE)	0.03	0.00149	0.00797	8583
Clostridium phoceensis HG3A.0014	sphingomyelin (d18:1/19:0, d19:1/18:0)*	Sphingomyelins	0.03	0.00149	0.00797	8583
Alistipes communis HG3A.0064	pentadecanoate (15:0)	Long Chain Saturated Fatty Acid	-0.03	0.00149	0.00797	8583
Oscillospiraceae sp. HG3A.0130	X - 24352	Uncharacterized molecules	-0.03	0.00149	0.00797	8583
Butyricicoccus sp. HG3A.0008	orotidine	Pyrimidine Metabolism, Orotate containing	0.03	0.00149	0.00798	8582
Eubacteriales sp. HG3A.0242	ectoine	Chemical	0.03	0.00149	0.00798	8583
Eubacteriales sp. HG3A.0450	N-palmitoyl-sphinganine (d18:0/16:0)	Dihydroceramides	-0.03	0.00149	0.00798	8583
Eubacteriales sp. HG3A.0935	oleoylcholine	Fatty Acid Metabolism (Acyl Choline)	0.03	0.00149	0.00798	8583
Eubacteriales sp. HG3A.0083	N-palmitoylserine	Endocannabinoid	0.03	0.00149	0.00798	8583
Prevotella copri HG3A.0237	X - 23587	Uncharacterized molecules	0.03	0.00149	0.00798	8583
Eubacteriales sp. HG3A.0409	trans-3,4-methyleneheptanoate	Food Component/Plant	-0.03	0.00149	0.00798	8583
Bacteroides intestinalis HG3A.0265	hydantoin-5-propionate	Histidine Metabolism	-0.03	0.00149	0.00798	8582
Ruminococcus sp. HG3A.0487	2-oxoarginine*	Urea cycle; Arginine and Proline Metabolism	0.03	0.00149	0.00798	8583
Eubacteriales sp. HG3A.0215	dimethylarginine (SDMA + ADMA)	Urea cycle; Arginine and Proline Metabolism	0.03	0.00149	0.00798	8583
Ruminococcus torques HG3A.0034	1-stearoyl-2-linoleoyl-GPC (18:0/18:2)*	Phosphatidylcholine (PC)	-0.03	0.00149	0.00798	8583
Eubacteriales sp. HG3A.0128	N-acetylisoleucine	Leucine, Isoleucine and Valine Metabolism	0.05	0.0015	0.00799	3811
Oscillibacter sp. PEA192 HG3A.0021	thymol sulfate	Food Component/Plant	-0.03	0.0015	0.00799	8583
Allisonella histaminiformans HG3A.0332	X - 21339	Uncharacterized molecules	0.03	0.0015	0.00799	8583
Eubacteriales sp. HG3A.0442	eicosapentaenoylcholine	Fatty Acid Metabolism (Acyl Choline)	0.05	0.0015	0.00799	3811
Methanobrevibacter smithii HG3A.0152	tartronate (hydroxymalonate)	Food Component/Plant	0.03	0.0015	0.00799	8583
Blautia obeum HG3A.0001	X - 24637	Uncharacterized molecules	-0.03	0.0015	0.00799	8583
Methanobrevibacter smithii HG3A.0152	6-oxopiperidine-2-carboxylate	Lysine Metabolism	-0.03	0.0015	0.008	8583
Blautia sp. SG-772 HG3A.0063	3-ethylcatechol sulfate (1)	Food Component/Plant	-0.03	0.0015	0.008	8583
Eubacteriales sp. HG3A.0215	X - 12830	Uncharacterized molecules	-0.03	0.0015	0.008	8583
Eubacteriales sp. HG3A.0781	palmitoyl dihydrosphingomyelin (d18:0/16:0)*	Dihydrosphingomyelins	0.03	0.0015	0.008	8583
Anaerotruncus massiliensis HG3A.0460	X - 25420	Uncharacterized molecules	-0.03	0.0015	0.008	8583
Oxalobacter formigenes HG3A.0552	5-methylthioadenosine (MTA)	Polyamine Metabolism	-0.03	0.0015	0.008	8583
Eubacteriales sp. HG3A.0260	X - 23780	Uncharacterized molecules	0.03	0.0015	0.008	8583
Clostridium sp. TM06-18 HG3A.0048	3-hydroxyquinine	Drug - Antibiotic	0.03	0.0015	0.008	8583
Fusicatenibacter saccharivorans HG3A.0004	gamma-glutamyl-2-aminobutyrate	Gamma-glutamyl Amino Acid	0.03	0.0015	0.008	8583
Lachnospiraceae sp. HG3A.0399	X - 25371	Uncharacterized molecules	-0.03	0.0015	0.00801	8583
Eubacteriales sp. HG3A.0383	1,3-dimethylurate	Xanthine Metabolism	0.03	0.0015	0.00801	8583
Anaerobutyricum hallii HG3A.0012	glycine	Glycine, Serine and Threonine Metabolism	-0.03	0.0015	0.00801	8583
Blautia massiliensis HG3A.0023	X - 24637	Uncharacterized molecules	-0.03	0.0015	0.00801	8583
Blautia obeum HG3A.0009	X - 24295	Uncharacterized molecules	0.03	0.0015	0.00801	8583
Firmicutes sp. HG3A.0397	chenodeoxycholate	Primary Bile Acid Metabolism	0.03	0.0015	0.00801	8583
Clostridiaceae sp. HG3A.0491	12,13-DiHOME	Fatty Acid, Dihydroxy	-0.03	0.0015	0.00801	8583
Clostridia sp. HG3A.0756	iminodiacetate (IDA)	Chemical	0.03	0.0015	0.00801	8583
Oscillospiraceae sp. HG3A.0437	carnosine	Histidine Metabolism	-0.03	0.0015	0.00801	8583
Eubacteriales sp. HG3A.0154	X - 24494	Uncharacterized molecules	0.03	0.0015	0.00801	8583
Eubacteriales sp. HG3A.0859	X - 11849	Uncharacterized molecules	0.03	0.0015	0.00801	8583
Eubacteriales sp. HG3A.0751	N,N-dimethyl-5-aminovalerate	Lysine Metabolism	0.04	0.0015	0.00801	6692
Streptococcus salivarius HG3A.0071	1-linoleoyl-GPI (18:2)*	Lysophospholipid	0.03	0.0015	0.00801	8583
Eubacteriales sp. HG3A.0136	glutamine	Glutamate Metabolism	0.03	0.0015	0.00802	8583
Eubacteriales sp. HG3A.0083	3-(3-amino-3-carboxypropyl)uridine*	Pyrimidine Metabolism, Uracil containing	-0.03	0.0015	0.00802	8583
Ruminococcus champanellensis HG3A.0716	X - 21845	Uncharacterized molecules	-0.03	0.0015	0.00802	8583
Eubacteriales sp. HG3A.0369	alpha-CMBHC glucuronide	Tocopherol Metabolism	0.05	0.0015	0.00802	4772
Clostridiaceae sp. HG3A.0491	kynurenate	Tryptophan Metabolism	0.03	0.0015	0.00802	8583
Blautia sp. SG-772 HG3A.0063	valine	Leucine, Isoleucine and Valine Metabolism	0.03	0.0015	0.00802	8583
Streptococcus salivarius HG3A.0071	citalopram N-oxide*	Drug - Psychoactive	0.03	0.0015	0.00802	8583
Clostridiaceae sp. HG3A.0431	serotonin	Tryptophan Metabolism	-0.03	0.0015	0.00802	8583
Clostridiaceae sp. HG3A.0431	2-furoylcarnitine	Food Component/Plant	-0.05	0.0015	0.00802	3811
Clostridium sp. AT4 HG3A.0347	myristoleate (14:1n5)	Long Chain Monounsaturated Fatty Acid	0.03	0.0015	0.00802	8583
Dorea formicigenerans HG3A.0006	X - 11847	Uncharacterized molecules	-0.04	0.0015	0.00803	5702
Firmicutes sp. HG3A.0397	X - 25343	Uncharacterized molecules	-0.03	0.0015	0.00803	8583
Blautia sp. SG-772 HG3A.0063	dimethylglycine	Glycine, Serine and Threonine Metabolism	-0.03	0.0015	0.00803	8583
Eubacteriales sp. HG3A.0600	3-methoxytyramine sulfate	Tyrosine Metabolism	-0.03	0.00151	0.00803	8583
Eubacteriales sp. HG3A.0383	N-acetylmethionine	Methionine, Cysteine, SAM and Taurine Metabolism	0.03	0.00151	0.00803	8583
Clostridia sp. HG3A.0756	1-linoleoyl-GPE (18:2)*	Lysophospholipid	0.03	0.00151	0.00803	8583
Bifidobacterium adolescentis HG3A.0056	thymol sulfate	Food Component/Plant	-0.03	0.00151	0.00803	8583
Lachnospiraceae sp. HG3A.0399	X - 11381	Uncharacterized molecules	-0.03	0.00151	0.00803	8583
Eubacteriales sp. HG3A.0260	oleate/vaccenate (18:1)	Long Chain Monounsaturated Fatty Acid	-0.03	0.00151	0.00803	8583
Dorea formicigenerans HG3A.0006	2-butenoylglycine	Fatty Acid Metabolism (Acyl Glycine)	-0.03	0.00151	0.00803	8583
Bacteroides intestinalis HG3A.0265	X - 24801	Uncharacterized molecules	-0.05	0.00151	0.00804	3811
Eubacteriales sp. HG3A.0162	cholesterol	Sterol	0.03	0.00151	0.00804	8583
Alistipes communis HG3A.0064	acetoacetate	Ketone Bodies	0.03	0.00151	0.00804	8583
Eubacteriales sp. HG3A.0193	histidine	Histidine Metabolism	0.03	0.00151	0.00804	8583
Oscillospiraceae sp. HG3A.0223	2-furoylcarnitine	Food Component/Plant	-0.05	0.00151	0.00805	3811
Clostridium sp. AT4 HG3A.0347	2,3-dihydroxypyridine	Food Component/Plant	-0.03	0.00151	0.00805	8583
Eubacterium ventriosum HG3A.0082	X - 12100	Uncharacterized molecules	0.03	0.00151	0.00805	8583
Alistipes communis HG3A.0064	3-methyl-2-oxovalerate	Leucine, Isoleucine and Valine Metabolism	-0.03	0.00151	0.00805	8583
Eubacteriales sp. HG3A.0577	mannose	Fructose, Mannose and Galactose Metabolism	-0.03	0.00151	0.00805	8582
Roseburia faecis HG3A.0058	sphingosine	Sphingosines	0.03	0.00151	0.00806	8583
Eubacteriales sp. HG3A.1445	N-lactoyl phenylalanine	Phenylalanine Metabolism	-0.03	0.00151	0.00806	8583
Lachnospiraceae sp. HG3A.0127	ceramide (d18:2/24:1, d18:1/24:2)*	Ceramides	-0.03	0.00151	0.00806	8583
Alistipes senegalensis HG3A.0141	cysteinylglycine disulfide*	Glutathione Metabolism	-0.03	0.00151	0.00806	8583
Methanobrevibacter smithii HG3A.0152	5alpha-androstan-3alpha,17beta-diol monosulfate (1)	Androgenic Steroids	-0.03	0.00151	0.00806	8583
Eubacteriales sp. HG3A.0087	X - 19141	Uncharacterized molecules	0.03	0.00151	0.00806	8583
Eubacteriales sp. HG3A.1167	2-methylserine	Glycine, Serine and Threonine Metabolism	0.03	0.00151	0.00806	8583
Lachnospiraceae sp. HG3A.0217	X - 24295	Uncharacterized molecules	-0.03	0.00151	0.00806	8583
Eubacteriales sp. HG3A.0128	N-methyltaurine	Methionine, Cysteine, SAM and Taurine Metabolism	-0.03	0.00151	0.00807	8582
Anaerostipes hadrus HG3A.0003	1,2-dipalmitoyl-GPC (16:0/16:0)	Phosphatidylcholine (PC)	-0.03	0.00151	0.00807	8583
Eubacteriales sp. HG3A.0244	4-acetamidophenylglucuronide	Drug - Analgesics, Anesthetics	-0.03	0.00151	0.00807	8583
Eubacteriales sp. HG3A.0781	ceramide (d18:1/17:0, d17:1/18:0)*	Ceramides	-0.05	0.00151	0.00807	3811
Eubacteriales sp. HG3A.0118	losartan	Drug - Cardiovascular	-0.03	0.00151	0.00807	8583
Blautia obeum HG3A.0009	1-stearoyl-2-linoleoyl-GPI (18:0/18:2)	Phosphatidylinositol (PI)	-0.03	0.00151	0.00807	8583
Lachnospiraceae sp. HG3A.0399	3-indoleglyoxylic acid	Food Component/Plant	0.03	0.00151	0.00807	8583
Bacteroides cellulosilyticus HG3A.0108	N-acetylkynurenine (2)	Tryptophan Metabolism	-0.03	0.00151	0.00807	8583
Odoribacter splanchnicus HG3A.0041	citramalate	Glutamate Metabolism	-0.03	0.00151	0.00807	8583
Bacteria sp. HG3A.0483	carnosine	Histidine Metabolism	-0.03	0.00151	0.00808	8583
Streptococcus salivarius HG3A.0071	isobutyrylcarnitine (C4)	Leucine, Isoleucine and Valine Metabolism	-0.03	0.00151	0.00808	8583
Pediococcus acidilactici HG3A.1468	N-formylmethionine	Methionine, Cysteine, SAM and Taurine Metabolism	-0.03	0.00151	0.00808	8583
Eubacteriales sp. HG3A.0654	3-hydroxybutyrate (BHBA)	Ketone Bodies	0.03	0.00152	0.00808	8582
Eubacteriales sp. HG3A.0269	(15:3)-anacardic acid	Food Component/Plant	0.05	0.00152	0.00808	3811
Eubacteriales sp. HG3A.0409	X - 12729	Uncharacterized molecules	0.03	0.00152	0.00808	8583
Eubacteriales sp. HG3A.0441	sphingomyelin (d18:1/20:1, d18:2/20:0)*	Sphingomyelins	0.03	0.00152	0.00808	8583
Alistipes communis HG3A.0064	2R,3R-dihydroxybutyrate	Fatty Acid, Dihydroxy	-0.03	0.00152	0.00808	8582
Butyricicoccus sp. HG3A.0008	X - 12112	Uncharacterized molecules	0.03	0.00152	0.00808	8583
Roseburia inulinivorans HG3A.0036	X - 25828	Uncharacterized molecules	-0.03	0.00152	0.00808	8583
Ruminococcus torques HG3A.0034	sphingosine 1-phosphate	Sphingosines	0.03	0.00152	0.00809	8583
Bacteroides cellulosilyticus HG3A.0108	X - 13553	Uncharacterized molecules	0.03	0.00152	0.00809	8583
Butyricicoccus sp. HG3A.0008	bilirubin degradation product, C17H20N2O5 (1)**	Partially Characterized Molecules	-0.03	0.00152	0.00809	8583
Oscillospiraceae sp. HG3A.0256	1-linoleoyl-GPG (18:2)*	Lysophospholipid	0.03	0.00152	0.00809	8583
Lachnospiraceae sp. HG3A.0399	1-arachidonylglycerol (20:4)	Monoacylglycerol	-0.03	0.00152	0.00809	8583
Pediococcus acidilactici HG3A.1468	5alpha-androstan-3beta,17alpha-diol disulfate	Androgenic Steroids	-0.03	0.00152	0.00809	8583
Roseburia inulinivorans HG3A.0036	N1-methyladenosine	Purine Metabolism, Adenine containing	0.03	0.00152	0.00809	8583
Eubacteriales sp. HG3A.0083	(N(1) + N(8))-acetylspermidine	Polyamine Metabolism	0.03	0.00152	0.00809	8583
Clostridium sp. AT4 HG3A.0347	X - 12729	Uncharacterized molecules	-0.03	0.00152	0.00809	8583
Intestinimonas massiliensis HG3A.0198	1-stearoyl-2-linoleoyl-GPC (18:0/18:2)*	Phosphatidylcholine (PC)	0.03	0.00152	0.00809	8583
Eubacteriales sp. HG3A.0514	metoprolol acid metabolite*	Drug - Cardiovascular	-0.03	0.00152	0.00809	8583
Eubacterium ramulus HG3A.0068	mannose	Fructose, Mannose and Galactose Metabolism	0.03	0.00152	0.0081	8582
Eubacteriales sp. HG3A.0087	X - 23780	Uncharacterized molecules	0.03	0.00152	0.0081	8583
Eubacteriales sp. HG3A.0149	N-acetyl-3-methylhistidine*	Histidine Metabolism	0.03	0.00152	0.0081	8583
Eubacteriales sp. HG3A.0577	3,7-dimethylurate	Xanthine Metabolism	0.03	0.00152	0.0081	8583
Eubacterium ramulus HG3A.0068	X - 11632	Uncharacterized molecules	0.03	0.00152	0.0081	8583
Bifidobacterium adolescentis HG3A.0056	methyl indole-3-acetate	Food Component/Plant	-0.03	0.00152	0.0081	8583
Lachnospiraceae sp. HG3A.0217	X - 12707	Uncharacterized molecules	0.03	0.00152	0.0081	8583
Eubacteriales sp. HG3A.0450	N-acetylglutamate	Glutamate Metabolism	-0.03	0.00152	0.0081	8583
Ruminococcus champanellensis HG3A.0716	X - 23655	Uncharacterized molecules	0.03	0.00152	0.00811	8583
Firmicutes sp. HG3A.0397	X - 17328	Uncharacterized molecules	0.05	0.00152	0.00811	3811
Oscillospiraceae sp. HG3A.0437	1-ribosyl-imidazoleacetate*	Histidine Metabolism	0.03	0.00152	0.00811	8583
Anaerobutyricum hallii HG3A.0012	X - 12407	Uncharacterized molecules	-0.03	0.00152	0.00811	8583
Eubacteriales sp. HG3A.0857	3,4-dihydroxybutyrate	Fatty Acid, Dihydroxy	-0.03	0.00152	0.00811	8582
Eubacteriales sp. HG3A.0383	dodecadienoate (12:2)*	Fatty Acid, Dicarboxylate	0.03	0.00152	0.00811	8583
Eubacteriales sp. HG3A.0193	pregnenetriol disulfate*	Pregnenolone Steroids	-0.03	0.00152	0.00811	8583
Oscillospiraceae sp. HG3A.0130	N-lactoyl valine	Leucine, Isoleucine and Valine Metabolism	-0.03	0.00152	0.00811	8583
Eubacteriales sp. HG3A.0369	N-palmitoyl-sphinganine (d18:0/16:0)	Dihydroceramides	-0.03	0.00152	0.00811	8583
Anaerostipes hadrus HG3A.0003	1-dihomo-linolenylglycerol (20:3)	Monoacylglycerol	0.03	0.00152	0.00811	8583
Lachnospiraceae sp. HG3A.0903	X - 19183	Uncharacterized molecules	0.03	0.00152	0.00811	8583
Blautia massiliensis HG3A.0023	X - 11852	Uncharacterized molecules	0.03	0.00152	0.00811	8583
Eubacteriales sp. HG3A.0100	allantoin	Purine Metabolism, (Hypo)Xanthine/Inosine containing	0.03	0.00152	0.00811	8582
Fusicatenibacter saccharivorans HG3A.0004	1-stearoyl-2-arachidonoyl-GPI (18:0/20:4)	Phosphatidylinositol (PI)	0.03	0.00152	0.00812	8583
Eubacteriales sp. HG3A.0381	dodecenedioate (C12:1-DC)*	Fatty Acid, Dicarboxylate	0.03	0.00152	0.00812	8583
Eubacteriales sp. HG3A.0609	N6-carbamoylthreonyladenosine	Purine Metabolism, Adenine containing	-0.03	0.00152	0.00812	8583
Clostridia sp. HG3A.0140	N-acetyl-3-methylhistidine*	Histidine Metabolism	0.03	0.00152	0.00812	8583
Clostridia sp. HG3A.0140	methionine sulfoxide	Methionine, Cysteine, SAM and Taurine Metabolism	0.03	0.00152	0.00812	8583
Eubacteriales sp. HG3A.0565	trimethylamine N-oxide	Phospholipid Metabolism	0.03	0.00152	0.00812	8583
Oscillibacter sp. HG3A.0245	tridecenedioate (C13:1-DC)*	Fatty Acid, Dicarboxylate	0.03	0.00152	0.00812	8583
Coprobacillus sp. HG3A.0022	N6-acetyllysine	Lysine Metabolism	-0.03	0.00152	0.00812	8583
Eubacteriales sp. HG3A.0229	oxindolylalanine	Tryptophan Metabolism	0.03	0.00152	0.00812	8583
Intestinibacillus sp. Marseille-P4005 HG3A.0168	venlafaxine	Drug - Psychoactive	0.03	0.00153	0.00812	8583
Eubacteriales sp. HG3A.0154	bilirubin (E,E)*	Hemoglobin and Porphyrin Metabolism	0.03	0.00153	0.00813	8583
Eubacteriales sp. HG3A.0136	mirtazapine	Drug - Psychoactive	-0.03	0.00153	0.00813	8583
Clostridium phoceensis HG3A.0014	N,N-dimethyl-5-aminovalerate	Lysine Metabolism	-0.04	0.00153	0.00813	6692
Eubacteriales sp. HG3A.0087	quinolinate	Nicotinate and Nicotinamide Metabolism	-0.03	0.00153	0.00813	8583
Eubacteriales sp. HG3A.1167	X - 11787	Uncharacterized molecules	0.03	0.00153	0.00813	8583
Clostridium sp. HG3A.0050	acetoacetate	Ketone Bodies	-0.03	0.00153	0.00813	8583
Oscillospiraceae sp. HG3A.0507	flavin adenine dinucleotide (FAD)	Riboflavin Metabolism	-0.03	0.00153	0.00813	8583
Eubacteriales sp. HG3A.0087	X - 10458	Uncharacterized molecules	-0.03	0.00153	0.00813	8583
Eubacterium ramulus HG3A.0068	uridine	Pyrimidine Metabolism, Uracil containing	0.03	0.00153	0.00814	8583
Eubacteriales sp. HG3A.0105	1-palmitoyl-GPC (16:0)	Lysophospholipid	0.03	0.00153	0.00814	8583
Eubacteriales sp. HG3A.0369	phytanate	Food Component/Plant	0.05	0.00153	0.00814	3811
Eubacteriales sp. HG3A.0609	N-acetylneuraminate	Aminosugar Metabolism	-0.03	0.00153	0.00814	8583
Eubacteriales sp. HG3A.0087	X - 13684	Uncharacterized molecules	-0.03	0.00153	0.00814	8583
Eubacteriales sp. HG3A.0311	citalopram propionate*	Drug - Psychoactive	-0.03	0.00153	0.00814	8583
Eubacteriales sp. HG3A.0381	undecenoylcarnitine (C11:1)	Fatty Acid Metabolism (Acyl Carnitine, Monounsaturated)	0.03	0.00153	0.00815	8583
Blautia sp. SG-772 HG3A.0063	eugenol sulfate	Food Component/Plant	0.03	0.00153	0.00815	8583
Intestinimonas massiliensis HG3A.0198	bilirubin degradation product, C17H20N2O5 (2)**	Partially Characterized Molecules	0.03	0.00153	0.00815	8583
Eubacterium ramulus HG3A.0068	glucuronide of piperine metabolite C17H21NO3 (5)*	Food Component/Plant	0.03	0.00153	0.00815	8583
Blautia obeum HG3A.0009	cysteine sulfinic acid	Methionine, Cysteine, SAM and Taurine Metabolism	0.03	0.00153	0.00815	8583
Alistipes communis HG3A.0064	eicosenoylcarnitine (C20:1)*	Fatty Acid Metabolism (Acyl Carnitine, Monounsaturated)	0.03	0.00153	0.00815	8583
Eubacteriales sp. HG3A.0369	X - 15245	Uncharacterized molecules	-0.03	0.00153	0.00816	8583
Clostridia sp. HG3A.0756	X - 13866	Uncharacterized molecules	0.03	0.00153	0.00816	8583
Eubacteriales sp. HG3A.0125	malonylcarnitine	Fatty Acid Synthesis	-0.03	0.00153	0.00816	8583
Firmicutes sp. HG3A.0398	taurohyocholate*	Secondary Bile Acid Metabolism	0.05	0.00153	0.00816	4772
Eubacteriales sp. HG3A.0514	glycine conjugate of C10H12O2*	Partially Characterized Molecules	-0.03	0.00153	0.00816	8583
Pediococcus acidilactici HG3A.1468	behenoyl dihydrosphingomyelin (d18:0/22:0)*	Dihydrosphingomyelins	0.03	0.00153	0.00816	8583
Bacteroides intestinalis HG3A.0265	3-methylcytidine	Pyrimidine Metabolism, Cytidine containing	-0.03	0.00153	0.00816	8583
Alistipes senegalensis HG3A.0141	X - 25371	Uncharacterized molecules	-0.03	0.00153	0.00816	8583
Oscillibacter sp. PEA192 HG3A.0021	3-phosphoglycerate	Glycolysis, Gluconeogenesis, and Pyruvate Metabolism	0.03	0.00153	0.00816	8583
Oscillibacter sp. PEA192 HG3A.0021	sphingomyelin (d18:1/22:1, d18:2/22:0, d16:1/24:1)*	Sphingomyelins	-0.03	0.00153	0.00817	8583
Eubacteriales sp. HG3A.0409	N-methylhydroxyproline**	Urea cycle; Arginine and Proline Metabolism	0.05	0.00153	0.00817	4772
Dorea sp. AF36-15AT HG3A.0052	2-hydroxydecanoate	Fatty Acid, Monohydroxy	-0.03	0.00154	0.00817	8583
Eubacteriales sp. HG3A.0061	beta-hydroxyisovalerate	Leucine, Isoleucine and Valine Metabolism	0.03	0.00154	0.00817	8583
Eubacteriales sp. HG3A.0383	erythronate*	Aminosugar Metabolism	-0.03	0.00154	0.00817	8582
Prevotella copri HG3A.0237	X - 21842	Uncharacterized molecules	0.03	0.00154	0.00817	8583
Eubacteriales sp. HG3A.0149	beta-citrylglutamate	Glutamate Metabolism	-0.03	0.00154	0.00817	8583
Eubacteriales sp. HG3A.0162	sulfate of piperine metabolite C18H21NO3 (1)*	Food Component/Plant	-0.03	0.00154	0.00817	8583
Intestinimonas massiliensis HG3A.0198	X - 24494	Uncharacterized molecules	0.03	0.00154	0.00817	8583
Faecalibacterium prausnitzii HG3A.0029	androstenediol (3beta,17beta) monosulfate (2)	Androgenic Steroids	0.03	0.00154	0.00817	8583
Dorea formicigenerans HG3A.0006	indolin-2-one	Food Component/Plant	-0.03	0.00154	0.00818	8583
Bacteria sp. HG3A.0483	methylnaphthyl sulfate (2)*	Chemical	-0.03	0.00154	0.00818	8583
Anaerostipes hadrus HG3A.0003	2-hydroxyarachidate*	Fatty Acid, Monohydroxy	0.05	0.00154	0.00818	3811
Lachnospiraceae sp. HG3A.0127	N-lactoyl histidine	Histidine Metabolism	-0.05	0.00154	0.00818	3811
Clostridiaceae sp. HG3A.0431	De(carboxymethoxy) cetirizine acetic acid	Drug - Respiratory	0.03	0.00154	0.00818	8583
Faecalibacterium sp. HG3A.0042	3-hydroxyhexanoate	Fatty Acid, Monohydroxy	-0.03	0.00154	0.00818	8583
Eubacteriales sp. HG3A.0162	X - 11378	Uncharacterized molecules	0.05	0.00154	0.00818	4772
Oscillospiraceae sp. HG3A.0060	cys-gly, oxidized	Glutathione Metabolism	-0.03	0.00154	0.00818	8583
Firmicutes sp. HG3A.0398	X - 26108	Uncharacterized molecules	-0.03	0.00154	0.00818	8583
Lachnospiraceae sp. HG3A.1272	ibuprofen	Drug - Analgesics, Anesthetics	0.03	0.00154	0.00818	8583
Fusicatenibacter saccharivorans HG3A.0004	chiro-inositol	Inositol Metabolism	-0.03	0.00154	0.00818	8582
Blautia obeum HG3A.0001	dodecadienoate (12:2)*	Fatty Acid, Dicarboxylate	-0.03	0.00154	0.00818	8583
Clostridium sp. AT4 HG3A.0347	ceramide (d18:1/17:0, d17:1/18:0)*	Ceramides	0.05	0.00154	0.00818	3811
Faecalibacterium sp. HG3A.0042	uracil	Pyrimidine Metabolism, Uracil containing	0.03	0.00154	0.00819	8583
Blautia massiliensis HG3A.0023	X - 21829	Uncharacterized molecules	0.05	0.00154	0.00819	4772
Eubacteriales sp. HG3A.0443	4-acetaminophen sulfate	Drug - Analgesics, Anesthetics	0.03	0.00154	0.00819	8583
Eubacteriales sp. HG3A.0577	methyl-4-hydroxybenzoate sulfate	Benzoate Metabolism	0.03	0.00154	0.00819	8583
Eubacteriales sp. HG3A.0087	3-amino-2-piperidone	Urea cycle; Arginine and Proline Metabolism	-0.03	0.00154	0.00819	8583
Clostridium phoceensis HG3A.0014	bilirubin degradation product, C17H18N2O4 (1)**	Partially Characterized Molecules	-0.03	0.00154	0.00819	8583
Eubacteriales sp. HG3A.0383	2-hydroxystearate	Fatty Acid, Monohydroxy	0.03	0.00154	0.00819	8583
Eubacteriales sp. HG3A.0260	thioproline	Chemical	-0.03	0.00154	0.00819	8583
Oscillospiraceae sp. HG3A.0507	N,N-dimethyl-pro-pro	Modified Peptides	0.03	0.00154	0.00819	8583
Eubacteriales sp. HG3A.0242	citalopram propionate*	Drug - Psychoactive	-0.03	0.00154	0.00819	8583
Streptococcus parasanguinis HG3A.0117	X - 24328	Uncharacterized molecules	-0.03	0.00154	0.00819	8583
Clostridia sp. HG3A.0756	1-oleoyl-2-arachidonoyl-GPE (18:1/20:4)*	Phosphatidylethanolamine (PE)	-0.03	0.00154	0.0082	8583
Eubacteriales sp. HG3A.0369	1-myristoylglycerol (14:0)	Monoacylglycerol	-0.05	0.00154	0.0082	3811
Eubacteriales sp. HG3A.0857	gamma-glutamyltryptophan	Gamma-glutamyl Amino Acid	-0.03	0.00154	0.0082	8583
Odoribacter splanchnicus HG3A.0041	tartarate	Food Component/Plant	0.03	0.00154	0.0082	8583
Dorea sp. AF36-15AT HG3A.0052	5,6-dihydrouridine	Pyrimidine Metabolism, Uracil containing	0.03	0.00154	0.0082	8583
Eubacteriales sp. HG3A.0242	spermidine	Polyamine Metabolism	0.03	0.00154	0.0082	8583
Eubacteriales sp. HG3A.0311	gamma-carboxyglutamate	Glutamate Metabolism	-0.05	0.00154	0.0082	4772
Eubacteriales sp. HG3A.0118	cerotoylcarnitine (C26)*	Fatty Acid Metabolism (Acyl Carnitine, Long Chain Saturated)	0.03	0.00154	0.0082	8583
Dorea sp. AF36-15AT HG3A.0052	ceramide (d18:2/24:1, d18:1/24:2)*	Ceramides	0.03	0.00154	0.0082	8583
Eubacteriales sp. HG3A.0781	2-hydroxybutyrate/2-hydroxyisobutyrate	Glutathione Metabolism	-0.03	0.00154	0.0082	8582
Fusicatenibacter saccharivorans HG3A.0004	X - 18921	Uncharacterized molecules	0.03	0.00154	0.00821	8583
Oscillospiraceae sp. HG3A.0437	X - 21310	Uncharacterized molecules	-0.03	0.00154	0.00821	8583
Clostridiaceae sp. HG3A.0431	X - 12740	Uncharacterized molecules	-0.03	0.00155	0.00821	8583
Eubacteriales sp. HG3A.1167	alpha-ketoglutaramate*	Glutamate Metabolism	0.03	0.00155	0.00821	8582
Eubacteriales sp. HG3A.1167	citrate	TCA Cycle	0.03	0.00155	0.00821	8583
Clostridium sp. HG3A.0050	1-(1-enyl-palmitoyl)-2-linoleoyl-GPE (P-16:0/18:2)*	Plasmalogen	-0.03	0.00155	0.00822	8583
Collinsella intestinalis HG3A.0802	2-oleoylglycerol (18:1)	Monoacylglycerol	0.03	0.00155	0.00822	8583
Clostridiaceae sp. HG3A.0491	sphingomyelin (d18:2/23:0, d18:1/23:1, d17:1/24:1)*	Sphingomyelins	-0.03	0.00155	0.00822	8583
Butyricicoccus sp. HG3A.0008	2-methoxyresorcinol sulfate	Chemical	0.03	0.00155	0.00822	8583
Alistipes shahii HG3A.0054	N-acetylcitrulline	Urea cycle; Arginine and Proline Metabolism	-0.03	0.00155	0.00822	8583
Butyricicoccus sp. HG3A.0008	sphingomyelin (d18:1/14:0, d16:1/16:0)*	Sphingomyelins	-0.03	0.00155	0.00822	8583
Dorea formicigenerans HG3A.0006	X - 12112	Uncharacterized molecules	0.03	0.00155	0.00822	8583
Blautia sp. SG-772 HG3A.0063	X - 22162	Uncharacterized molecules	0.03	0.00155	0.00823	8583
Butyricicoccus sp. HG3A.0008	butyrate/isobutyrate (4:0)	Short Chain Fatty Acid	-0.03	0.00155	0.00823	8583
Alistipes senegalensis HG3A.0141	2-hydroxypalmitate	Fatty Acid, Monohydroxy	0.03	0.00155	0.00823	8583
Clostridium phoceensis HG3A.0014	X - 19299	Uncharacterized molecules	-0.05	0.00155	0.00823	3811
Lachnospiraceae sp. HG3A.0217	3-hydroxykynurenine	Tryptophan Metabolism	-0.05	0.00155	0.00823	3811
Eubacteriales sp. HG3A.0125	X - 13507	Uncharacterized molecules	0.03	0.00155	0.00823	8583
Eubacteriales sp. HG3A.0244	X - 12830	Uncharacterized molecules	0.03	0.00155	0.00823	8583
Lachnospiraceae sp. HG3A.0217	N-formylphenylalanine	Tyrosine Metabolism	0.03	0.00155	0.00823	8583
Intestinimonas massiliensis HG3A.0198	X - 21258	Uncharacterized molecules	0.03	0.00155	0.00823	8583
Streptococcus parasanguinis HG3A.0117	X - 21258	Uncharacterized molecules	0.03	0.00155	0.00823	8583
Oscillibacter sp. PEA192 HG3A.0021	xanthurenate	Tryptophan Metabolism	0.03	0.00155	0.00824	8583
Collinsella intestinalis HG3A.0802	X - 25524	Uncharacterized molecules	-0.05	0.00155	0.00824	3811
Eubacteriales sp. HG3A.0935	X - 24588	Uncharacterized molecules	-0.03	0.00155	0.00824	8583
Eubacteriales sp. HG3A.0381	methionine sulfoxide	Methionine, Cysteine, SAM and Taurine Metabolism	0.03	0.00155	0.00824	8583
Dorea formicigenerans HG3A.0006	5alpha-pregnan-3beta,20beta-diol monosulfate (1)	Progestin Steroids	-0.03	0.00155	0.00824	8583
Eubacteriales sp. HG3A.0514	glycosyl-N-behenoyl-sphingadienine (d18:2/22:0)*	Hexosylceramides (HCER)	0.03	0.00155	0.00824	8583
Anaerobutyricum hallii HG3A.0012	lanthionine	Methionine, Cysteine, SAM and Taurine Metabolism	-0.03	0.00155	0.00824	8583
Alistipes senegalensis HG3A.0141	X - 21319	Uncharacterized molecules	-0.03	0.00155	0.00824	8583
Eubacteriales sp. HG3A.0443	2-hydroxystearate	Fatty Acid, Monohydroxy	0.03	0.00155	0.00824	8583
Streptococcus salivarius HG3A.0071	sphingadienine	Sphingolipid Synthesis	0.03	0.00155	0.00825	8583
Oscillospiraceae sp. HG3A.0437	1-palmitoyl-2-oleoyl-GPI (16:0/18:1)*	Phosphatidylinositol (PI)	-0.03	0.00155	0.00825	8583
Eubacteriales sp. HG3A.0751	3-methoxycatechol sulfate (2)	Benzoate Metabolism	0.03	0.00155	0.00825	8583
Ruminococcus champanellensis HG3A.0716	X - 23644	Uncharacterized molecules	0.03	0.00155	0.00825	8583
Eubacteriales sp. HG3A.0125	biliverdin	Hemoglobin and Porphyrin Metabolism	0.03	0.00155	0.00825	8583
Collinsella intestinalis HG3A.0802	pyrraline	Food Component/Plant	-0.03	0.00155	0.00825	8583
Oscillibacter sp. PEA192 HG3A.0021	cytosine	Pyrimidine Metabolism, Cytidine containing	-0.03	0.00155	0.00825	8583
Faecalibacterium prausnitzii HG3A.0029	3-hydroxy-2-methylpyridine sulfate	Chemical	-0.03	0.00155	0.00825	8583
Clostridia sp. HG3A.1053	X - 18887	Uncharacterized molecules	0.03	0.00155	0.00825	8583
Eubacteriales sp. HG3A.0381	N-acetylasparagine	Alanine and Aspartate Metabolism	0.03	0.00155	0.00825	8582
Lachnospiraceae sp. HG3A.0127	androstenediol (3alpha, 17alpha) monosulfate (2)	Androgenic Steroids	0.03	0.00155	0.00825	8583
Eubacteriales sp. HG3A.0244	methylsuccinoylcarnitine	Leucine, Isoleucine and Valine Metabolism	0.03	0.00155	0.00825	8583
Eubacteriales sp. HG3A.0609	1-linoleoyl-GPA (18:2)*	Lysophospholipid	0.05	0.00155	0.00825	3811
Eubacteriales sp. HG3A.0193	glycosyl-N-(2-hydroxynervonoyl)-sphingosine (d18:1/24:1(2OH))*	Hexosylceramides (HCER)	-0.05	0.00155	0.00825	4772
Lachnospiraceae sp. HG3A.0399	citalopram/escitalopram	Drug - Psychoactive	-0.03	0.00155	0.00825	8583
Eubacteriales sp. HG3A.0450	1-(1-enyl-palmitoyl)-2-palmitoleoyl-GPC (P-16:0/16:1)*	Plasmalogen	0.03	0.00155	0.00825	8583
Coprococcus comes HG3A.0016	betaine	Glycine, Serine and Threonine Metabolism	-0.03	0.00155	0.00825	8583
Eubacteriales sp. HG3A.0443	X - 23587	Uncharacterized molecules	-0.03	0.00155	0.00826	8583
Clostridium sp. TM06-18 HG3A.0048	gamma-glutamylcitrulline*	Gamma-glutamyl Amino Acid	-0.03	0.00156	0.00826	8583
Eubacteriales sp. HG3A.0697	threonate	Ascorbate and Aldarate Metabolism	0.03	0.00156	0.00826	8582
Ruminococcus champanellensis HG3A.0716	pantothenate	Pantothenate and CoA Metabolism	-0.03	0.00156	0.00826	8583
Anaerotruncus massiliensis HG3A.0460	glycerophosphorylcholine (GPC)	Phospholipid Metabolism	0.03	0.00156	0.00826	8583
Anaerotruncus massiliensis HG3A.0460	dopamine 3-O-sulfate	Tyrosine Metabolism	-0.03	0.00156	0.00826	8583
Dorea sp. AF36-15AT HG3A.0052	5-dodecenoate (12:1n7)	Medium Chain Fatty Acid	0.03	0.00156	0.00826	8583
Anaerotruncus massiliensis HG3A.0460	5,6-dihydrothymine	Pyrimidine Metabolism, Thymine containing	-0.03	0.00156	0.00826	8583
Eubacteriales sp. HG3A.0100	1-palmitoyl-GPI (16:0)	Lysophospholipid	-0.03	0.00156	0.00826	8583
Eubacteriales sp. HG3A.0369	X - 21829	Uncharacterized molecules	-0.05	0.00156	0.00827	4772
Eubacteriales sp. HG3A.1445	methylsuccinate	Leucine, Isoleucine and Valine Metabolism	0.03	0.00156	0.00827	8582
Clostridiaceae sp. HG3A.0491	1-(1-enyl-palmitoyl)-2-oleoyl-GPE (P-16:0/18:1)*	Plasmalogen	0.03	0.00156	0.00827	8583
Clostridia sp. HG3A.0756	aconitate [cis or trans]	TCA Cycle	-0.03	0.00156	0.00827	8583
Eubacteriales sp. HG3A.0100	X - 21285	Uncharacterized molecules	-0.03	0.00156	0.00827	8583
Eubacteriales sp. HG3A.0751	N1-methylinosine	Purine Metabolism, (Hypo)Xanthine/Inosine containing	-0.03	0.00156	0.00827	8583
Streptococcus parasanguinis HG3A.0117	X - 17438	Uncharacterized molecules	-0.03	0.00156	0.00827	8583
Bacteroides intestinalis HG3A.0265	isoleucine	Leucine, Isoleucine and Valine Metabolism	-0.03	0.00156	0.00827	8583
Blautia obeum HG3A.0009	glycohyocholate	Secondary Bile Acid Metabolism	-0.03	0.00156	0.00827	8583
Firmicutes sp. HG3A.0398	citalopram propionate*	Drug - Psychoactive	-0.03	0.00156	0.00827	8583
Oscillibacter sp. PEA192 HG3A.0021	arginine	Urea cycle; Arginine and Proline Metabolism	-0.03	0.00156	0.00827	8583
Clostridium sp. TF06-15AC HG3A.0032	1-palmitoyl-GPG (16:0)*	Lysophospholipid	0.03	0.00156	0.00828	8583
Faecalibacterium prausnitzii HG3A.0029	N-acetyltryptophan	Tryptophan Metabolism	0.03	0.00156	0.00828	8583
Dorea sp. AF36-15AT HG3A.0052	androstenediol (3beta,17beta) disulfate (2)	Androgenic Steroids	0.03	0.00156	0.00828	8583
Ruminococcus sp. HG3A.0487	gamma-glutamylalanine	Gamma-glutamyl Amino Acid	0.03	0.00156	0.00828	8583
Butyricicoccus sp. HG3A.0008	inosine	Purine Metabolism, (Hypo)Xanthine/Inosine containing	0.03	0.00156	0.00828	8583
Clostridium sp. HG3A.0050	X - 12680	Uncharacterized molecules	-0.03	0.00156	0.00829	8583
Eubacteriales sp. HG3A.0514	campesterol	Sterol	0.03	0.00156	0.00829	8583
Eubacteriales sp. HG3A.0128	N4-acetylcytidine	Pyrimidine Metabolism, Cytidine containing	0.03	0.00156	0.00829	8583
Eubacteriales sp. HG3A.0568	gamma-tocopherol/beta-tocopherol	Tocopherol Metabolism	-0.03	0.00156	0.00829	8583
Eubacteriales sp. HG3A.0751	sphingomyelin (d18:2/23:1)*	Sphingomyelins	0.03	0.00156	0.00829	8583
Intestinibacillus sp. Marseille-P4005 HG3A.0168	pregnenediol sulfate (C21H34O5S)*	Pregnenolone Steroids	-0.03	0.00156	0.00829	8583
Bacteroides cellulosilyticus HG3A.0108	metformin	Drug - Metabolic	-0.03	0.00156	0.00829	8583
Eubacteriales sp. HG3A.0331	X - 12104	Uncharacterized molecules	-0.03	0.00156	0.00829	8583
Faecalibacterium sp. HG3A.0042	4-vinylcatechol sulfate	Benzoate Metabolism	0.03	0.00156	0.00829	8583
Pediococcus acidilactici HG3A.1468	lactosyl-N-nervonoyl-sphingosine (d18:1/24:1)*	Lactosylceramides (LCER)	-0.03	0.00156	0.00829	8583
Oscillospiraceae sp. HG3A.0437	1-arachidonoyl-GPI (20:4)*	Lysophospholipid	-0.03	0.00156	0.00829	8583
Eubacteriales sp. HG3A.0105	bilirubin (Z,Z)	Hemoglobin and Porphyrin Metabolism	-0.03	0.00156	0.00829	8583
Faecalibacterium prausnitzii HG3A.0029	X - 12104	Uncharacterized molecules	0.03	0.00156	0.00829	8583
Eubacteriales sp. HG3A.0136	2-methoxyacetaminophen glucuronide*	Drug - Analgesics, Anesthetics	-0.03	0.00156	0.0083	8583
Eubacteriales sp. HG3A.0609	7-methylxanthine	Xanthine Metabolism	0.03	0.00156	0.0083	8583
Eubacteriales sp. HG3A.0136	1-(1-enyl-stearoyl)-2-arachidonoyl-GPE (P-18:0/20:4)*	Plasmalogen	0.03	0.00156	0.0083	8583
Clostridia sp. HG3A.0750	X - 21353	Uncharacterized molecules	0.03	0.00156	0.0083	8583
Oscillospiraceae sp. HG3A.0223	androsterone sulfate	Androgenic Steroids	0.03	0.00156	0.0083	8583
Eubacterium ramulus HG3A.0068	perfluorooctanoate (PFOA)	Chemical	0.03	0.00156	0.0083	8583
Roseburia faecis HG3A.0058	X - 26119	Uncharacterized molecules	-0.07	0.00157	0.00831	1891
Clostridium sp. TF06-15AC HG3A.0032	sphingomyelin (d18:1/17:0, d17:1/18:0, d19:1/16:0)	Sphingomyelins	-0.03	0.00157	0.00831	8583
Lachnospiraceae sp. HG3A.0217	sulfate*	Chemical	0.03	0.00157	0.00831	8583
Streptococcus salivarius HG3A.0071	behenoyl sphingomyelin (d18:1/22:0)*	Sphingomyelins	-0.03	0.00157	0.00831	8583
Anaerobutyricum hallii HG3A.0012	5alpha-androstan-3beta,17beta-diol disulfate	Androgenic Steroids	0.03	0.00157	0.00831	8583
Eubacteriales sp. HG3A.0654	deoxycholic acid glucuronide	Secondary Bile Acid Metabolism	-0.03	0.00157	0.00831	8583
Intestinimonas massiliensis HG3A.0198	1-dihomo-linolenylglycerol (20:3)	Monoacylglycerol	-0.03	0.00157	0.00831	8583
Firmicutes sp. HG3A.0397	sphingomyelin (d18:1/22:1, d18:2/22:0, d16:1/24:1)*	Sphingomyelins	0.03	0.00157	0.00831	8583
Blautia obeum HG3A.0009	4-ethylphenylsulfate	Benzoate Metabolism	-0.03	0.00157	0.00831	8583
Lachnospiraceae sp. HG3A.0903	phenol sulfate	Tyrosine Metabolism	-0.03	0.00157	0.00831	8583
Fusicatenibacter saccharivorans HG3A.0004	oleoyl-linoleoyl-glycerol (18:1/18:2) [1]	Diacylglycerol	0.03	0.00157	0.00831	8583
Lachnospiraceae sp. HG3A.0217	3-methoxytyramine sulfate	Tyrosine Metabolism	-0.03	0.00157	0.00831	8583
Lachnospiraceae sp. HG3A.0903	N,N,N-trimethyl-5-aminovalerate	Lysine Metabolism	-0.03	0.00157	0.00831	8583
Anaerotruncus massiliensis HG3A.0460	1-methyl-5-imidazoleacetate	Histidine Metabolism	0.03	0.00157	0.00831	8583
Clostridia sp. HG3A.0385	N-carbamoylalanine	Alanine and Aspartate Metabolism	0.05	0.00157	0.00831	4772
Roseburia faecis HG3A.0058	sphingadienine	Sphingolipid Synthesis	0.03	0.00157	0.00832	8583
Oscillospiraceae sp. HG3A.0060	phenyllactate (PLA)	Phenylalanine Metabolism	0.03	0.00157	0.00832	8582
Eubacteriales sp. HG3A.0128	hydrochlorothiazide	Drug - Cardiovascular	0.03	0.00157	0.00832	8583
Blautia sp. SG-772 HG3A.0063	behenoyl dihydrosphingomyelin (d18:0/22:0)*	Dihydrosphingomyelins	0.03	0.00157	0.00832	8583
Clostridium sp. AT4 HG3A.0347	X - 23587	Uncharacterized molecules	0.03	0.00157	0.00832	8583
Clostridium phoceensis HG3A.0014	oleoyl ethanolamide	Endocannabinoid	0.03	0.00157	0.00832	8583
Oscillospiraceae sp. HG3A.0210	palmitoleoylcarnitine (C16:1)*	Fatty Acid Metabolism (Acyl Carnitine, Monounsaturated)	-0.03	0.00157	0.00833	8583
Alistipes senegalensis HG3A.0141	2-naphthol sulfate	Chemical	-0.03	0.00157	0.00833	8583
Oscillospiraceae sp. HG3A.0210	5alpha-pregnan-diol disulfate	Progestin Steroids	-0.03	0.00157	0.00833	8583
Eubacteriales sp. HG3A.0193	N-acetyltaurine	Methionine, Cysteine, SAM and Taurine Metabolism	-0.03	0.00157	0.00833	8583
Eubacteriales sp. HG3A.0577	lactosyl-N-nervonoyl-sphingosine (d18:1/24:1)*	Lactosylceramides (LCER)	0.03	0.00157	0.00833	8583
Eubacteriales sp. HG3A.0383	X - 11880	Uncharacterized molecules	-0.03	0.00157	0.00833	8583
Odoribacter splanchnicus HG3A.0041	X - 25948	Uncharacterized molecules	-0.03	0.00157	0.00833	8583
Fusicatenibacter saccharivorans HG3A.0004	X - 21319	Uncharacterized molecules	0.03	0.00157	0.00833	8583
Eubacterium sp. AM49-13BH HG3A.0251	X - 25343	Uncharacterized molecules	-0.03	0.00157	0.00833	8583
Clostridia sp. HG3A.0140	iminodiacetate (IDA)	Chemical	0.03	0.00157	0.00833	8583
Eubacteriales sp. HG3A.0443	N-stearoylserine*	Endocannabinoid	0.03	0.00157	0.00833	8583
Eubacteriales sp. HG3A.0857	X - 24947	Uncharacterized molecules	0.03	0.00157	0.00834	8583
Clostridiaceae sp. HG3A.0491	dimethyl sulfone	Chemical	-0.03	0.00157	0.00834	8583
Alistipes communis HG3A.0064	cytosine	Pyrimidine Metabolism, Cytidine containing	0.03	0.00157	0.00834	8583
Eubacteriales sp. HG3A.0260	methylsuccinoylcarnitine	Leucine, Isoleucine and Valine Metabolism	0.03	0.00157	0.00834	8583
Oscillospiraceae sp. HG3A.0207	3-hydroxydecanoate	Fatty Acid, Monohydroxy	0.03	0.00157	0.00834	8583
Oscillibacter sp. PEA192 HG3A.0021	allantoin	Purine Metabolism, (Hypo)Xanthine/Inosine containing	-0.03	0.00157	0.00834	8582
Eubacteriales sp. HG3A.0269	dimethylarginine (SDMA + ADMA)	Urea cycle; Arginine and Proline Metabolism	0.03	0.00157	0.00834	8583
Eubacteriales sp. HG3A.0383	metformin	Drug - Metabolic	-0.03	0.00157	0.00835	8583
Bacteria sp. HG3A.0638	X - 12117	Uncharacterized molecules	-0.03	0.00157	0.00835	8583
Firmicutes sp. HG3A.0398	1-palmitoyl-2-linoleoyl-GPI (16:0/18:2)	Phosphatidylinositol (PI)	-0.03	0.00157	0.00835	8582
Alistipes communis HG3A.0064	cholate	Primary Bile Acid Metabolism	0.03	0.00158	0.00835	8583
Eubacteriales sp. HG3A.0600	theophylline	Xanthine Metabolism	-0.03	0.00158	0.00835	8583
Eubacteriales sp. HG3A.0935	glycodeoxycholate 3-sulfate	Secondary Bile Acid Metabolism	-0.03	0.00158	0.00836	8583
Eubacteriales sp. HG3A.0441	glycerol	Glycerolipid Metabolism	-0.03	0.00158	0.00836	8583
Blautia sp. SG-772 HG3A.0063	hexadecenedioate (C16:1-DC)*	Fatty Acid, Dicarboxylate	-0.03	0.00158	0.00836	8583
Eubacteriales sp. HG3A.0136	bilirubin degradation product, C16H18N2O5 (2)**	Partially Characterized Molecules	0.03	0.00158	0.00836	8583
Oscillospiraceae sp. HG3A.0210	N-acetylglycine	Glycine, Serine and Threonine Metabolism	0.03	0.00158	0.00836	8583
Oxalobacter formigenes HG3A.0552	tyrosine	Tyrosine Metabolism	-0.03	0.00158	0.00836	8583
Ruminococcus sp. HG3A.0487	X - 12111	Uncharacterized molecules	0.03	0.00158	0.00836	8583
Anaerostipes hadrus HG3A.0003	4-vinylcatechol sulfate	Benzoate Metabolism	-0.03	0.00158	0.00837	8583
Eubacteriales sp. HG3A.0600	2-aminooctanoate	Fatty Acid, Amino	0.03	0.00158	0.00837	8583
Eubacteriales sp. HG3A.0242	alpha-hydroxymetoprolol	Drug - Cardiovascular	-0.03	0.00158	0.00837	8583
Eubacteriales sp. HG3A.0197	3-formylindole	Food Component/Plant	0.03	0.00158	0.00837	8583
Eubacteriales sp. HG3A.0577	1-palmitoyl-2-oleoyl-GPC (16:0/18:1)	Phosphatidylcholine (PC)	-0.03	0.00158	0.00837	8583
Prevotella copri HG3A.0237	3-methoxycatechol sulfate (1)	Benzoate Metabolism	-0.03	0.00158	0.00837	8583
Eubacteriales sp. HG3A.0128	glycosyl ceramide (d18:1/23:1, d17:1/24:1)*	Hexosylceramides (HCER)	-0.05	0.00158	0.00837	3811
Faecalibacterium sp. HG3A.0042	sphingomyelin (d18:1/20:2, d18:2/20:1, d16:1/22:2)*	Sphingomyelins	0.03	0.00158	0.00837	8583
Clostridiaceae sp. HG3A.0491	N-acetylphenylalanine	Phenylalanine Metabolism	0.03	0.00158	0.00837	8583
Eubacteriales sp. HG3A.0859	trans-3,4-methyleneheptanoate	Food Component/Plant	-0.03	0.00158	0.00837	8583
Oscillospiraceae sp. HG3A.0223	cis-3,4-methyleneheptanoate	Fatty Acid, Branched	-0.03	0.00158	0.00837	8583
Anaerotruncus massiliensis HG3A.0460	X - 24748	Uncharacterized molecules	-0.03	0.00158	0.00838	8583
Bacteria sp. HG3A.0483	N-acetylalanine	Alanine and Aspartate Metabolism	-0.03	0.00158	0.00838	8582
Eubacteriales sp. HG3A.0654	formiminoglutamate	Histidine Metabolism	-0.03	0.00158	0.00838	8583
Eubacteriales sp. HG3A.0229	stearidonate (18:4n3)	Long Chain Polyunsaturated Fatty Acid (n3 and n6)	-0.03	0.00158	0.00838	8583
Fusicatenibacter saccharivorans HG3A.0004	2-hydroxypalmitate	Fatty Acid, Monohydroxy	-0.03	0.00158	0.00838	8583
Bifidobacterium adolescentis HG3A.0056	X - 11858	Uncharacterized molecules	-0.03	0.00158	0.00838	8583
Eubacteriales sp. HG3A.0565	alpha-CMBHC glucuronide	Tocopherol Metabolism	0.05	0.00158	0.00838	4772
Oxalobacter formigenes HG3A.0552	glycodeoxycholate 3-sulfate	Secondary Bile Acid Metabolism	-0.03	0.00158	0.00838	8583
Eubacteriales sp. HG3A.0087	(15:3)-anacardic acid	Food Component/Plant	0.05	0.00158	0.00838	3811
Streptococcus parasanguinis HG3A.0117	1-myristoyl-2-arachidonoyl-GPC (14:0/20:4)*	Phosphatidylcholine (PC)	0.03	0.00158	0.00839	8583
Anaerotruncus massiliensis HG3A.0460	sphingomyelin (d18:2/18:1)*	Sphingomyelins	0.03	0.00158	0.00839	8583
Alistipes shahii HG3A.0054	lactosyl-N-behenoyl-sphingosine (d18:1/22:0)*	Lactosylceramides (LCER)	0.03	0.00158	0.00839	8583
Eubacteriales sp. HG3A.0136	feruloylquinate (4)	Food Component/Plant	-0.05	0.00158	0.00839	3811
Ruminococcus sp. HG3A.0487	pregnenediol sulfate (C21H34O5S)*	Pregnenolone Steroids	0.03	0.00158	0.00839	8583
Alistipes shahii HG3A.0054	cis-3,4-methyleneheptanoylglycine	Fatty Acid Metabolism (Acyl Glycine)	-0.03	0.00158	0.00839	8583
Coprococcus comes HG3A.0016	3-aminoisobutyrate	Pyrimidine Metabolism, Thymine containing	-0.03	0.00158	0.00839	8583
Clostridiaceae sp. HG3A.0491	4-guanidinobutanoate	Guanidino and Acetamido Metabolism	-0.03	0.00158	0.00839	8583
Eubacteriales sp. HG3A.0409	1-palmitoyl-2-docosahexaenoyl-GPE (16:0/22:6)*	Phosphatidylethanolamine (PE)	-0.03	0.00159	0.00839	8583
Eubacteriales sp. HG3A.0781	tetrahydrocortisone glucuronide (5)	Corticosteroids	-0.03	0.00159	0.00839	8583
Streptococcus salivarius HG3A.0071	3-hydroxyisobutyrate	Leucine, Isoleucine and Valine Metabolism	-0.03	0.00159	0.00839	8582
Dorea formicigenerans HG3A.0006	2-aminooctanoate	Fatty Acid, Amino	-0.03	0.00159	0.00839	8583
Bifidobacterium adolescentis HG3A.0056	cholesterol sulfate	Sterol	-0.04	0.00159	0.0084	5702
Eubacteriales sp. HG3A.0269	ethyl beta-glucopyranoside	Food Component/Plant	0.03	0.00159	0.0084	8583
Bacteroides intestinalis HG3A.0265	3beta,7alpha-dihydroxy-5-cholestenoate	Sterol	0.03	0.00159	0.0084	8583
Oscillospiraceae sp. HG3A.0072	docosapentaenoate (n3 DPA; 22:5n3)	Long Chain Polyunsaturated Fatty Acid (n3 and n6)	-0.03	0.00159	0.0084	8583
Pediococcus acidilactici HG3A.1468	N,N-dimethyl-pro-pro	Modified Peptides	-0.03	0.00159	0.0084	8583
Eubacteriales sp. HG3A.0565	X - 12812	Uncharacterized molecules	0.03	0.00159	0.0084	8583
Eubacteriales sp. HG3A.0369	sphingomyelin (d18:2/18:1)*	Sphingomyelins	0.03	0.00159	0.0084	8583
Eubacteriales sp. HG3A.0600	pregnenetriol sulfate*	Pregnenolone Steroids	-0.03	0.00159	0.00841	8583
Eubacteriales sp. HG3A.0061	X - 25468	Uncharacterized molecules	-0.03	0.00159	0.00841	8583
Collinsella aerofaciens HG3A.0019	sphingomyelin (d18:2/18:1)*	Sphingomyelins	-0.03	0.00159	0.00841	8583
Streptococcus parasanguinis HG3A.0117	X - 21815	Uncharacterized molecules	0.03	0.00159	0.00841	8583
Eubacteriales sp. HG3A.0087	metoprolol acid metabolite*	Drug - Cardiovascular	-0.03	0.00159	0.00841	8583
Eubacteriales sp. HG3A.0316	glycosyl ceramide (d18:1/23:1, d17:1/24:1)*	Hexosylceramides (HCER)	0.05	0.00159	0.00841	3811
Eubacteriales sp. HG3A.0565	5-hydroxy-2-methylpyridine sulfate	Chemical	0.03	0.00159	0.00841	8583
Clostridia sp. HG3A.0750	3-hydroxy-2-methylpyridine sulfate	Chemical	0.03	0.00159	0.00841	8583
Oscillospiraceae sp. HG3A.0256	azelate (C9-DC)	Fatty Acid, Dicarboxylate	-0.03	0.00159	0.00842	8583
Clostridia sp. HG3A.0750	methionine sulfone	Methionine, Cysteine, SAM and Taurine Metabolism	0.03	0.00159	0.00842	8583
Lachnospiraceae sp. HG3A.0018	ascorbic acid 3-sulfate*	Ascorbate and Aldarate Metabolism	-0.03	0.00159	0.00842	8582
Eubacteriales sp. HG3A.0369	palmitoyl-sphingosine-phosphoethanolamine (d18:1/16:0)	Ceramide PEs	0.03	0.00159	0.00842	8583
Eubacteriales sp. HG3A.0162	X - 12822	Uncharacterized molecules	-0.03	0.00159	0.00842	8583
Eubacteriales sp. HG3A.0857	oleoylcholine	Fatty Acid Metabolism (Acyl Choline)	0.03	0.00159	0.00842	8583
Ruminococcus champanellensis HG3A.0716	metformin	Drug - Metabolic	-0.03	0.00159	0.00842	8583
Eubacteriales sp. HG3A.0154	X - 12822	Uncharacterized molecules	-0.03	0.00159	0.00842	8583
Eubacteriales sp. HG3A.0859	gamma-glutamylphenylalanine	Gamma-glutamyl Amino Acid	-0.03	0.00159	0.00842	8583
Prevotella copri HG3A.0237	X - 23639	Uncharacterized molecules	0.03	0.00159	0.00842	8583
Eubacteriales sp. HG3A.0857	2-hydroxylaurate	Fatty Acid, Monohydroxy	0.05	0.00159	0.00842	4772
Butyricicoccus sp. HG3A.0008	alpha-ketoglutaramate*	Glutamate Metabolism	-0.03	0.00159	0.00842	8582
Bifidobacterium adolescentis HG3A.0056	X - 23997	Uncharacterized molecules	-0.03	0.00159	0.00842	8583
Bifidobacterium adolescentis HG3A.0056	3-hydroxyoctanoylcarnitine (2)	Fatty Acid Metabolism (Acyl Carnitine, Hydroxy)	-0.03	0.00159	0.00842	8583
Eubacteriales sp. HG3A.0331	bilirubin degradation product, C17H18N2O4 (1)**	Partially Characterized Molecules	0.03	0.00159	0.00842	8583
Bacteroides cellulosilyticus HG3A.0108	serine	Glycine, Serine and Threonine Metabolism	0.03	0.00159	0.00843	8583
Clostridia sp. HG3A.0756	S-1-pyrroline-5-carboxylate	Glutamate Metabolism	0.03	0.00159	0.00843	8583
Lachnospiraceae sp. HG3A.0127	6-hydroxyindole sulfate	Chemical	-0.03	0.00159	0.00843	8583
Eubacteriales sp. HG3A.0087	omeprazole	Drug - Gastrointestinal	-0.03	0.00159	0.00843	8583
Streptococcus salivarius HG3A.0071	X - 18899	Uncharacterized molecules	-0.03	0.00159	0.00843	8583
Eubacteriales sp. HG3A.0244	N-acetylthreonine	Glycine, Serine and Threonine Metabolism	-0.03	0.00159	0.00843	8583
Eubacterium sp. AM49-13BH HG3A.0251	X - 25948	Uncharacterized molecules	-0.03	0.00159	0.00843	8583
Clostridia sp. HG3A.0385	palmitate (16:0)	Long Chain Saturated Fatty Acid	-0.03	0.00159	0.00843	8583
Eubacteriales sp. HG3A.0083	hypotaurine	Methionine, Cysteine, SAM and Taurine Metabolism	0.03	0.00159	0.00843	8582
Dorea sp. AF24-7LB HG3A.0086	lysine	Lysine Metabolism	0.03	0.00159	0.00843	8583
Eubacteriales sp. HG3A.0242	X - 21364	Uncharacterized molecules	-0.03	0.00159	0.00843	8583
Oscillospiraceae sp. HG3A.0507	X - 23680	Uncharacterized molecules	-0.03	0.00159	0.00843	8583
Eubacteriales sp. HG3A.0935	X - 17357	Uncharacterized molecules	-0.03	0.00159	0.00843	8583
Oscillibacter sp. HG3A.0245	X - 16649	Uncharacterized molecules	0.03	0.00159	0.00844	8583
Alistipes communis HG3A.0064	X - 24328	Uncharacterized molecules	0.03	0.00159	0.00844	8583
Alistipes senegalensis HG3A.0141	myo-inositol	Inositol Metabolism	0.03	0.00159	0.00844	8582
Coprobacillus sp. HG3A.0022	alpha-hydroxyisocaproate	Leucine, Isoleucine and Valine Metabolism	0.03	0.0016	0.00844	8583
Eubacteriales sp. HG3A.0105	X - 16397	Uncharacterized molecules	0.03	0.0016	0.00844	8583
Eubacteriales sp. HG3A.0577	fumarate	TCA Cycle	0.03	0.0016	0.00844	8582
Anaerostipes hadrus HG3A.0003	N-stearoylserine*	Endocannabinoid	-0.03	0.0016	0.00844	8583
Butyricicoccus sp. HG3A.0008	X - 12851	Uncharacterized molecules	-0.03	0.0016	0.00844	8583
Eubacteriales sp. HG3A.0369	octadecadienedioate (C18:2-DC)*	Fatty Acid, Dicarboxylate	0.03	0.0016	0.00844	8583
Bacteroides intestinalis HG3A.0265	thioproline	Chemical	-0.03	0.0016	0.00844	8583
Eubacteriales sp. HG3A.0229	3-methyl catechol sulfate (1)	Benzoate Metabolism	0.03	0.0016	0.00844	8583
Clostridium sp. TF06-15AC HG3A.0032	X - 21410	Uncharacterized molecules	0.03	0.0016	0.00845	8583
Coprococcus comes HG3A.0016	N,O-didesmethylvenlafaxine glucuronide	Drug - Psychoactive	-0.03	0.0016	0.00845	8583
Roseburia faecis HG3A.0058	heptenedioate (C7:1-DC)*	Fatty Acid, Dicarboxylate	-0.03	0.0016	0.00845	8582
Lachnospiraceae sp. HG3A.0217	1-myristoylglycerol (14:0)	Monoacylglycerol	-0.05	0.0016	0.00845	3811
Firmicutes sp. HG3A.0398	C-glycosyltryptophan	Tryptophan Metabolism	-0.03	0.0016	0.00845	8583
Lachnospiraceae sp. HG3A.0217	thymol sulfate	Food Component/Plant	0.03	0.0016	0.00845	8583
Alistipes senegalensis HG3A.0141	metformin	Drug - Metabolic	-0.03	0.0016	0.00845	8583
Lachnospiraceae sp. HG3A.0018	deoxycholic acid glucuronide	Secondary Bile Acid Metabolism	0.03	0.0016	0.00845	8583
Faecalibacterium prausnitzii HG3A.0029	X - 11850	Uncharacterized molecules	-0.03	0.0016	0.00845	8583
Fusicatenibacter saccharivorans HG3A.0004	X - 24757	Uncharacterized molecules	-0.03	0.0016	0.00845	8583
Bacteroides intestinalis HG3A.0265	X - 24953	Uncharacterized molecules	0.05	0.0016	0.00846	3811
Allisonella histaminiformans HG3A.0332	2-butenoylglycine	Fatty Acid Metabolism (Acyl Glycine)	-0.03	0.0016	0.00846	8583
Eubacteriales sp. HG3A.0859	glycosyl-N-behenoyl-sphingadienine (d18:2/22:0)*	Hexosylceramides (HCER)	0.03	0.0016	0.00846	8583
Oscillospiraceae sp. HG3A.0507	palmitoleate (16:1n7)	Long Chain Monounsaturated Fatty Acid	-0.03	0.0016	0.00846	8583
Eubacteriales sp. HG3A.0609	X - 24456	Uncharacterized molecules	0.03	0.0016	0.00846	8583
Eubacteriales sp. HG3A.0450	oleate/vaccenate (18:1)	Long Chain Monounsaturated Fatty Acid	-0.03	0.0016	0.00846	8583
Eubacteriales sp. HG3A.0061	behenoyl dihydrosphingomyelin (d18:0/22:0)*	Dihydrosphingomyelins	0.03	0.0016	0.00846	8583
Eubacteriales sp. HG3A.0331	X - 23787	Uncharacterized molecules	-0.03	0.0016	0.00847	8583
Eubacteriales sp. HG3A.0149	bilirubin degradation product, C17H18N2O4 (1)**	Partially Characterized Molecules	0.03	0.0016	0.00847	8583
Clostridia sp. HG3A.1053	N-methylhydroxyproline**	Urea cycle; Arginine and Proline Metabolism	0.05	0.0016	0.00847	4772
Clostridium sp. TM06-18 HG3A.0048	3-hydroxyoleate*	Fatty Acid, Monohydroxy	0.05	0.0016	0.00847	3811
Clostridium sp. TF06-15AC HG3A.0032	1-methyl-5-imidazoleacetate	Histidine Metabolism	-0.03	0.0016	0.00847	8583
Blautia sp. SG-772 HG3A.0063	X - 24344	Uncharacterized molecules	-0.03	0.0016	0.00847	8583
Clostridium sp. HG3A.0050	gamma-glutamylglutamine	Gamma-glutamyl Amino Acid	-0.03	0.0016	0.00847	8583
Eubacteriales sp. HG3A.0087	4-acetamidobutanoate	Polyamine Metabolism	-0.03	0.0016	0.00848	8583
Eubacteriales sp. HG3A.0609	1-palmitoyl-2-oleoyl-GPC (16:0/18:1)	Phosphatidylcholine (PC)	-0.03	0.0016	0.00848	8583
Dorea sp. AF36-15AT HG3A.0052	glycine	Glycine, Serine and Threonine Metabolism	-0.03	0.0016	0.00848	8583
Eubacteriales sp. HG3A.0443	X - 12543	Uncharacterized molecules	-0.05	0.0016	0.00848	3811
Bacteroides cellulosilyticus HG3A.0108	ethyl alpha-glucopyranoside	Food Component/Plant	0.03	0.0016	0.00848	8583
Methanobrevibacter smithii HG3A.0152	orotidine	Pyrimidine Metabolism, Orotate containing	-0.03	0.00161	0.00848	8582
Eubacteriales sp. HG3A.0229	pro-hydroxy-pro	Urea cycle; Arginine and Proline Metabolism	0.03	0.00161	0.00848	8583
Eubacteriales sp. HG3A.0935	dihomo-linolenoyl-choline	Fatty Acid Metabolism (Acyl Choline)	0.03	0.00161	0.00849	8583
Clostridiaceae sp. HG3A.0491	1-linoleoyl-GPE (18:2)*	Lysophospholipid	-0.03	0.00161	0.0085	8583
Eubacteriales sp. HG3A.0568	glucuronide of piperine metabolite C17H21NO3 (4)*	Food Component/Plant	-0.03	0.00161	0.0085	8583
Eubacteriales sp. HG3A.0128	X - 24549	Uncharacterized molecules	-0.05	0.00161	0.0085	4772
Eubacteriales sp. HG3A.0154	dodecadienoate (12:2)*	Fatty Acid, Dicarboxylate	0.03	0.00161	0.0085	8583
Barnesiellaceae sp. HG3A.1180	glycosyl-N-(2-hydroxynervonoyl)-sphingosine (d18:1/24:1(2OH))*	Hexosylceramides (HCER)	-0.05	0.00161	0.0085	4772
Oscillibacter sp. HG3A.0245	N,N,N-trimethyl-alanylproline betaine (TMAP)	Urea cycle; Arginine and Proline Metabolism	0.03	0.00161	0.0085	8583
Alistipes communis HG3A.0064	X - 12543	Uncharacterized molecules	-0.05	0.00161	0.0085	3811
Eubacteriales sp. HG3A.0935	phenol glucuronide	Tyrosine Metabolism	-0.03	0.00161	0.0085	8583
Eubacteriales sp. HG3A.0751	X - 12830	Uncharacterized molecules	-0.03	0.00161	0.0085	8583
Eubacteriales sp. HG3A.0383	2-methoxyresorcinol sulfate	Chemical	-0.03	0.00161	0.0085	8583
Alistipes senegalensis HG3A.0141	3-methyl-2-oxobutyrate	Leucine, Isoleucine and Valine Metabolism	-0.03	0.00161	0.00851	8583
Collinsella aerofaciens HG3A.0019	palmitoyl ethanolamide	Endocannabinoid	0.05	0.00161	0.00851	4772
Eubacteriales sp. HG3A.0118	taurochenodeoxycholic acid 3-sulfate	Secondary Bile Acid Metabolism	0.03	0.00161	0.00851	8583
Eubacteriales sp. HG3A.0600	X - 18345	Uncharacterized molecules	-0.05	0.00161	0.00851	3811
Eubacteriales sp. HG3A.0369	X - 11632	Uncharacterized molecules	-0.03	0.00161	0.00851	8583
Eubacteriales sp. HG3A.0105	ceramide (d16:1/24:1, d18:1/22:1)*	Ceramides	0.03	0.00161	0.00852	8583
Odoribacter splanchnicus HG3A.0041	pyridoxate	Vitamin B6 Metabolism	0.03	0.00161	0.00852	8583
Bacteria sp. HG3A.0638	(R)-3-hydroxybutyrylcarnitine	Fatty Acid Metabolism (Acyl Carnitine, Hydroxy)	-0.03	0.00161	0.00852	8583
Eubacteriales sp. HG3A.1445	8-methoxykynurenate	Tryptophan Metabolism	-0.03	0.00161	0.00852	8583
Anaerostipes hadrus HG3A.0003	3-ureidopropionate	Pyrimidine Metabolism, Uracil containing	-0.03	0.00161	0.00852	8583
Eubacteriales sp. HG3A.0311	3-amino-2-piperidone	Urea cycle; Arginine and Proline Metabolism	-0.03	0.00161	0.00852	8583
Eubacteriales sp. HG3A.0935	4-allylcatechol sulfate	Benzoate Metabolism	0.03	0.00161	0.00852	8583
Clostridia sp. HG3A.1053	X - 21740	Uncharacterized molecules	-0.03	0.00161	0.00853	8583
Clostridium sp. HG3A.0050	sulfate of piperine metabolite C16H19NO3 (3)*	Food Component/Plant	0.03	0.00161	0.00853	8583
Allisonella histaminiformans HG3A.0332	X - 22771	Uncharacterized molecules	0.03	0.00162	0.00853	8583
Streptococcus salivarius HG3A.0071	chenodeoxycholic acid sulfate (1)	Primary Bile Acid Metabolism	-0.05	0.00162	0.00853	3811
Clostridium phoceensis HG3A.0014	succinate	TCA Cycle	-0.03	0.00162	0.00853	8582
Eubacteriales sp. HG3A.0609	3-methylxanthine	Xanthine Metabolism	0.03	0.00162	0.00853	8583
Eubacteriales sp. HG3A.0087	X - 24418	Uncharacterized molecules	-0.03	0.00162	0.00853	8583
Blautia massiliensis HG3A.0023	metoprolol acid metabolite*	Drug - Cardiovascular	0.03	0.00162	0.00853	8583
Eubacteriales sp. HG3A.0061	cis-3,4-methyleneheptanoate	Fatty Acid, Branched	0.03	0.00162	0.00854	8583
Allisonella histaminiformans HG3A.0332	X - 24328	Uncharacterized molecules	0.03	0.00162	0.00854	8583
Lachnospiraceae sp. HG3A.0127	alpha-ketobutyrate	Methionine, Cysteine, SAM and Taurine Metabolism	-0.03	0.00162	0.00854	8582
Clostridium sp. TF06-15AC HG3A.0032	2-hydroxy-3-methylvalerate	Leucine, Isoleucine and Valine Metabolism	0.03	0.00162	0.00854	8583
Faecalibacterium prausnitzii HG3A.0010	taurochenodeoxycholate	Primary Bile Acid Metabolism	0.03	0.00162	0.00854	8583
Coprobacillus sp. HG3A.0022	glucuronide of C10H18O2 (8)*	Partially Characterized Molecules	-0.03	0.00162	0.00854	8583
Fusicatenibacter saccharivorans HG3A.0004	X - 25343	Uncharacterized molecules	0.03	0.00162	0.00854	8583
Anaerostipes hadrus HG3A.0003	retinal	Vitamin A Metabolism	0.03	0.00162	0.00854	8583
Eubacteriales sp. HG3A.0654	xanthurenate	Tryptophan Metabolism	-0.03	0.00162	0.00854	8583
Eubacteriales sp. HG3A.0118	X - 25957	Uncharacterized molecules	0.03	0.00162	0.00854	8583
Lachnospiraceae sp. HG3A.0903	1,2-dilinoleoyl-GPC (18:2/18:2)	Phosphatidylcholine (PC)	0.03	0.00162	0.00854	8583
Oscillospiraceae sp. HG3A.0223	3-hydroxybutyroylglycine**	Fatty Acid Metabolism (Acyl Glycine)	0.05	0.00162	0.00854	4772
Eubacteriales sp. HG3A.0441	adrenate (22:4n6)	Long Chain Polyunsaturated Fatty Acid (n3 and n6)	-0.03	0.00162	0.00854	8583
Eubacteriales sp. HG3A.0197	N-oleoyltaurine	Endocannabinoid	-0.03	0.00162	0.00855	8583
Eubacteriales sp. HG3A.0600	adenosine 5'-monophosphate (AMP)	Purine Metabolism, Adenine containing	-0.03	0.00162	0.00855	8583
Ruminococcus torques HG3A.0034	X - 21839	Uncharacterized molecules	0.03	0.00162	0.00855	8583
Alistipes communis HG3A.0064	sucrose	Disaccharides and Oligosaccharides	-0.05	0.00162	0.00855	3811
Clostridia sp. HG3A.0750	propionylcarnitine (C3)	Fatty Acid Metabolism (also BCAA Metabolism)	0.03	0.00162	0.00855	8583
Odoribacter splanchnicus HG3A.0041	iminodiacetate (IDA)	Chemical	0.03	0.00162	0.00855	8583
Bacteria sp. HG3A.0638	threonine	Glycine, Serine and Threonine Metabolism	0.03	0.00162	0.00855	8583
Eubacteriales sp. HG3A.0441	N-methylproline	Urea cycle; Arginine and Proline Metabolism	0.03	0.00162	0.00856	8583
Dorea sp. AF24-7LB HG3A.0086	carnitine	Carnitine Metabolism	0.03	0.00162	0.00856	8582
Eubacteriales sp. HG3A.0242	venlafaxine	Drug - Psychoactive	-0.03	0.00162	0.00856	8583
Oscillospiraceae sp. HG3A.0256	ethyl glucuronide	Chemical	0.03	0.00162	0.00856	8583
Eubacteriales sp. HG3A.0369	isoleucylglycine	Dipeptide	0.03	0.00162	0.00856	8583
Faecalibacterium sp. HG3A.0042	X - 24475	Uncharacterized molecules	0.03	0.00162	0.00856	8583
Clostridia sp. HG3A.0385	2-methoxyacetaminophen glucuronide*	Drug - Analgesics, Anesthetics	-0.03	0.00162	0.00856	8583
Eubacteriales sp. HG3A.0154	X - 21383	Uncharacterized molecules	-0.03	0.00162	0.00856	8583
Oscillospiraceae sp. HG3A.0256	tridecenedioate (C13:1-DC)*	Fatty Acid, Dicarboxylate	-0.03	0.00162	0.00856	8583
Bacteroides intestinalis HG3A.0265	oxindolylalanine	Tryptophan Metabolism	0.03	0.00162	0.00857	8583
Eubacteriales sp. HG3A.1445	isobutyrylglycine	Leucine, Isoleucine and Valine Metabolism	0.03	0.00162	0.00857	8583
Clostridiaceae sp. HG3A.0431	gamma-glutamyl-2-aminobutyrate	Gamma-glutamyl Amino Acid	0.03	0.00162	0.00857	8583
Oscillospiraceae sp. HG3A.0060	hydrochlorothiazide	Drug - Cardiovascular	-0.03	0.00162	0.00857	8583
Eubacteriales sp. HG3A.0242	X - 11880	Uncharacterized molecules	-0.03	0.00162	0.00857	8583
Oscillospiraceae sp. HG3A.0060	8-methoxykynurenate	Tryptophan Metabolism	-0.03	0.00162	0.00857	8583
Anaerostipes hadrus HG3A.0003	3-methyl-2-oxovalerate	Leucine, Isoleucine and Valine Metabolism	0.03	0.00162	0.00857	8583
Eubacteriales sp. HG3A.0654	X - 12822	Uncharacterized molecules	-0.03	0.00162	0.00857	8583
Eubacteriales sp. HG3A.0118	(S)-a-amino-omega-caprolactam	Food Component/Plant	-0.05	0.00163	0.00857	4772
Eubacteriales sp. HG3A.0443	X - 24334	Uncharacterized molecules	-0.05	0.00163	0.00858	3811
Eubacteriales sp. HG3A.0118	glutamine conjugate of C6H10O2 (2)*	Partially Characterized Molecules	-0.03	0.00163	0.00858	8583
Eubacteriales sp. HG3A.0162	3-methoxytyramine sulfate	Tyrosine Metabolism	-0.03	0.00163	0.00858	8583
Faecalibacterium sp. HG3A.0042	1-dihomo-linolenylglycerol (20:3)	Monoacylglycerol	-0.03	0.00163	0.00858	8583
Eubacteriales sp. HG3A.0242	lanthionine	Methionine, Cysteine, SAM and Taurine Metabolism	0.03	0.00163	0.00858	8583
Eubacterium sp. AM49-13BH HG3A.0251	lignoceroyl sphingomyelin (d18:1/24:0)	Sphingomyelins	0.03	0.00163	0.00858	8583
Eubacteriales sp. HG3A.0197	arginine	Urea cycle; Arginine and Proline Metabolism	0.03	0.00163	0.00859	8583
Eubacteriales sp. HG3A.0568	margaroylcarnitine (C17)*	Fatty Acid Metabolism (Acyl Carnitine, Long Chain Saturated)	0.03	0.00163	0.00859	8583
Dorea sp. AF36-15AT HG3A.0052	X - 11847	Uncharacterized molecules	-0.04	0.00163	0.00859	5702
Eubacteriales sp. HG3A.0269	vanillylmandelate (VMA)	Tyrosine Metabolism	0.03	0.00163	0.00859	8583
Clostridium sp. TF06-15AC HG3A.0032	tetradecanedioate (C14-DC)	Fatty Acid, Dicarboxylate	-0.03	0.00163	0.00859	8583
Anaerobutyricum hallii HG3A.0012	S-adenosylhomocysteine (SAH)	Methionine, Cysteine, SAM and Taurine Metabolism	0.03	0.00163	0.00859	8583
Eubacteriales sp. HG3A.0229	X - 24544	Uncharacterized molecules	0.03	0.00163	0.0086	8583
Bacteria sp. HG3A.0483	X - 12689	Uncharacterized molecules	-0.04	0.00163	0.0086	6692
Eubacteriales sp. HG3A.0857	gamma-CEHC	Tocopherol Metabolism	0.03	0.00163	0.0086	8583
Butyricicoccus sp. HG3A.0008	X - 25343	Uncharacterized molecules	0.03	0.00163	0.0086	8583
Eubacteriales sp. HG3A.0311	myo-inositol	Inositol Metabolism	0.03	0.00163	0.0086	8582
Senegalimassilia faecalis HG3A.0467	4-allylcatechol sulfate	Benzoate Metabolism	0.03	0.00163	0.0086	8583
Clostridium sp. TF06-15AC HG3A.0032	X - 25948	Uncharacterized molecules	0.03	0.00163	0.0086	8583
Eubacteriales sp. HG3A.0229	1-(1-enyl-oleoyl)-GPE (P-18:1)*	Lysoplasmalogen	0.03	0.00163	0.0086	8583
Anaerostipes hadrus HG3A.0003	N-palmitoyl-sphingosine (d18:1/16:0)	Ceramides	0.03	0.00163	0.00861	8583
Eubacteriales sp. HG3A.0260	N,N-dimethylalanine	Alanine and Aspartate Metabolism	0.03	0.00163	0.00861	8583
Clostridium sp. TF06-15AC HG3A.0032	X - 14939	Uncharacterized molecules	0.03	0.00163	0.00861	8583
Eubacteriales sp. HG3A.0197	X - 24518	Uncharacterized molecules	-0.05	0.00163	0.00861	3811
Anaerotruncus massiliensis HG3A.0460	fumarate	TCA Cycle	0.03	0.00163	0.00861	8582
Butyricicoccus sp. HG3A.0008	X - 13728	Uncharacterized molecules	0.03	0.00163	0.00862	8583
Clostridium sp. TM06-18 HG3A.0048	sulfate of piperine metabolite C16H19NO3 (3)*	Food Component/Plant	0.03	0.00163	0.00862	8583
Eubacteriales sp. HG3A.0083	atorvastatin (lipitor)	Drug - Metabolic	-0.03	0.00164	0.00862	8583
Eubacteriales sp. HG3A.0083	o-hydroxyatorvastatin	Drug - Metabolic	-0.03	0.00164	0.00862	8583
Butyricicoccus sp. HG3A.0008	sphingomyelin (d17:2/16:0, d18:2/15:0)*	Sphingomyelins	-0.03	0.00164	0.00862	8583
Eubacteriales sp. HG3A.0331	X - 17612	Uncharacterized molecules	0.05	0.00164	0.00862	4772
Lachnospiraceae sp. HG3A.0127	glucuronide of C10H18O2 (7)*	Partially Characterized Molecules	0.03	0.00164	0.00862	8583
Eubacteriales sp. HG3A.0229	1-arachidonoyl-GPE (20:4n6)*	Lysophospholipid	-0.03	0.00164	0.00862	8583
Eubacteriales sp. HG3A.0136	2-aminobutyrate	Glutathione Metabolism	0.03	0.00164	0.00862	8583
Streptococcus salivarius HG3A.0071	1-palmitoyl-2-stearoyl-GPC (16:0/18:0)	Phosphatidylcholine (PC)	-0.03	0.00164	0.00863	8583
Eubacteriales sp. HG3A.0269	1-linoleoyl-GPA (18:2)*	Lysophospholipid	0.05	0.00164	0.00863	3811
Oscillibacter sp. PEA192 HG3A.0021	oleoylcholine	Fatty Acid Metabolism (Acyl Choline)	-0.03	0.00164	0.00863	8583
Oscillospiraceae sp. HG3A.0210	1-linoleoyl-GPI (18:2)*	Lysophospholipid	0.03	0.00164	0.00863	8583
Eubacteriales sp. HG3A.0215	5-acetylamino-6-formylamino-3-methyluracil	Xanthine Metabolism	0.03	0.00164	0.00863	8582
Eubacteriales sp. HG3A.1167	X - 24556	Uncharacterized molecules	0.05	0.00164	0.00863	3811
Eubacteriales sp. HG3A.0087	3-hydroxyoctanoylcarnitine (2)	Fatty Acid Metabolism (Acyl Carnitine, Hydroxy)	0.03	0.00164	0.00863	8583
Bacteria sp. HG3A.0483	arginine	Urea cycle; Arginine and Proline Metabolism	0.03	0.00164	0.00864	8583
Eubacteriales sp. HG3A.0331	bilirubin degradation product, C17H18N2O4 (3)**	Partially Characterized Molecules	0.03	0.00164	0.00864	8583
Coprobacillus sp. HG3A.0022	X - 25810	Uncharacterized molecules	0.03	0.00164	0.00864	8583
Streptococcus salivarius HG3A.0071	1-palmitoyl-2-arachidonoyl-GPC (16:0/20:4n6)	Phosphatidylcholine (PC)	-0.03	0.00164	0.00864	8583
Clostridiaceae sp. HG3A.0491	X - 11795	Uncharacterized molecules	-0.03	0.00164	0.00864	8583
Clostridium sp. TF06-15AC HG3A.0032	trans-4-hydroxyproline	Urea cycle; Arginine and Proline Metabolism	0.03	0.00164	0.00864	8583
Clostridium sp. TM06-18 HG3A.0048	3-hydroxy-2-ethylpropionate	Leucine, Isoleucine and Valine Metabolism	-0.03	0.00164	0.00864	8583
Eubacteriales sp. HG3A.0061	beta-alanine	Pyrimidine Metabolism, Uracil containing	0.03	0.00164	0.00864	8583
Eubacteriales sp. HG3A.0751	gamma-glutamylglutamine	Gamma-glutamyl Amino Acid	0.03	0.00164	0.00865	8583
Alistipes shahii HG3A.0054	X - 21740	Uncharacterized molecules	-0.03	0.00164	0.00865	8583
Lachnospiraceae sp. HG3A.0217	X - 12096	Uncharacterized molecules	-0.05	0.00164	0.00865	4772
Faecalibacterium prausnitzii HG3A.0029	gamma-glutamyl-2-aminobutyrate	Gamma-glutamyl Amino Acid	0.03	0.00164	0.00865	8583
Dorea formicigenerans HG3A.0006	lithocholic acid sulfate (2)	Secondary Bile Acid Metabolism	-0.03	0.00164	0.00865	8583
Eubacterium sp. AM49-13BH HG3A.0251	X - 23678	Uncharacterized molecules	0.03	0.00164	0.00865	8583
Eubacteriales sp. HG3A.0162	dihomo-linolenate (20:3n3 or n6)	Long Chain Polyunsaturated Fatty Acid (n3 and n6)	-0.03	0.00164	0.00865	8583
Coprobacillus sp. HG3A.0022	dopamine 3-O-sulfate	Tyrosine Metabolism	-0.03	0.00164	0.00865	8583
Coprococcus comes HG3A.0016	X - 11880	Uncharacterized molecules	0.03	0.00164	0.00865	8583
Oscillibacter sp. HG3A.0245	glycyrrhetinate	Food Component/Plant	0.03	0.00164	0.00865	8583
Clostridium sp. AT4 HG3A.0347	caprate (10:0)	Medium Chain Fatty Acid	-0.03	0.00164	0.00866	8583
Eubacteriales sp. HG3A.0316	palmitoleate (16:1n7)	Long Chain Monounsaturated Fatty Acid	-0.03	0.00164	0.00866	8583
Blautia sp. SG-772 HG3A.0063	X - 18913	Uncharacterized molecules	-0.03	0.00164	0.00866	8583
Clostridium sp. TM06-18 HG3A.0048	N-acetyl-1-methylhistidine*	Histidine Metabolism	0.03	0.00165	0.00866	8583
Coprobacillus sp. HG3A.0022	cystathionine	Methionine, Cysteine, SAM and Taurine Metabolism	-0.03	0.00165	0.00867	8583
Roseburia inulinivorans HG3A.0036	stearidonate (18:4n3)	Long Chain Polyunsaturated Fatty Acid (n3 and n6)	0.03	0.00165	0.00867	8583
Lachnospiraceae sp. HG3A.0018	tyramine O-sulfate	Tyrosine Metabolism	-0.03	0.00165	0.00867	8583
Oscillospiraceae sp. HG3A.0210	O-desmethylvenlafaxine	Drug - Psychoactive	-0.03	0.00165	0.00867	8583
Eubacteriales sp. HG3A.0193	glycosyl-N-behenoyl-sphingadienine (d18:2/22:0)*	Hexosylceramides (HCER)	0.03	0.00165	0.00867	8583
Anaerostipes hadrus HG3A.0003	1-stearoyl-2-oleoyl-GPI (18:0/18:1)*	Phosphatidylinositol (PI)	0.03	0.00165	0.00867	8583
Clostridia sp. HG3A.0140	gamma-glutamylcitrulline*	Gamma-glutamyl Amino Acid	0.03	0.00165	0.00867	8583
Blautia sp. SG-772 HG3A.0063	X - 24953	Uncharacterized molecules	0.05	0.00165	0.00868	3811
Oscillospiraceae sp. HG3A.0256	X - 23641	Uncharacterized molecules	0.03	0.00165	0.00868	8583
Limosilactobacillus mucosae HG3A.0953	indole-3-carboxylate	Tryptophan Metabolism	0.03	0.00165	0.00868	8583
Lachnospiraceae sp. HG3A.0399	1-(1-enyl-palmitoyl)-GPE (P-16:0)*	Lysoplasmalogen	0.03	0.00165	0.00868	8583
Faecalibacterium sp. HG3A.0042	N-palmitoyl-sphingadienine (d18:2/16:0)*	Ceramides	0.03	0.00165	0.00868	8583
Clostridia sp. HG3A.0140	S-1-pyrroline-5-carboxylate	Glutamate Metabolism	0.03	0.00165	0.00868	8583
Eubacteriales sp. HG3A.0193	X - 12112	Uncharacterized molecules	-0.03	0.00165	0.00868	8583
Eubacteriales sp. HG3A.0100	stearoylcarnitine (C18)	Fatty Acid Metabolism (Acyl Carnitine, Long Chain Saturated)	0.03	0.00165	0.00868	8583
Eubacteriales sp. HG3A.0697	X - 11880	Uncharacterized molecules	-0.03	0.00165	0.00868	8583
Oscillospiraceae sp. HG3A.0210	X - 12261	Uncharacterized molecules	0.03	0.00165	0.00869	8583
Eubacteriales sp. HG3A.0697	ginkgolic acid C15:1	Food Component/Plant	0.03	0.00165	0.00869	8582
Eubacteriales sp. HG3A.0442	corticosterone	Corticosteroids	0.03	0.00165	0.00869	8583
Clostridium sp. AT4 HG3A.0347	X - 21364	Uncharacterized molecules	0.03	0.00165	0.00869	8583
Eubacteriales sp. HG3A.0128	1H-indole-7-acetic acid	Bacterial/Fungal	-0.05	0.00165	0.00869	3811
Eubacteriales sp. HG3A.0105	cis-4-decenoylcarnitine (C10:1)	Fatty Acid Metabolism (Acyl Carnitine, Monounsaturated)	-0.03	0.00165	0.00869	8583
Bacteria sp. HG3A.0638	phosphate	Oxidative Phosphorylation	0.03	0.00165	0.00869	8583
Eubacteriales sp. HG3A.0105	1-(1-enyl-stearoyl)-2-oleoyl-GPE (P-18:0/18:1)	Plasmalogen	0.03	0.00165	0.00869	8583
Eubacteriales sp. HG3A.0125	erucate (22:1n9)	Long Chain Monounsaturated Fatty Acid	0.03	0.00165	0.00869	8583
Eubacteriales sp. HG3A.0244	4-vinylcatechol sulfate	Benzoate Metabolism	0.03	0.00165	0.00869	8583
Clostridia sp. HG3A.0756	sulfate of piperine metabolite C16H19NO3 (3)*	Food Component/Plant	-0.03	0.00165	0.0087	8583
Eubacteriales sp. HG3A.0154	X - 25279	Uncharacterized molecules	-0.03	0.00165	0.0087	8583
Eubacteriales sp. HG3A.0369	guaiacol sulfate	Benzoate Metabolism	0.03	0.00165	0.0087	8583
Eubacteriales sp. HG3A.0100	N-acetylglutamine	Glutamate Metabolism	-0.03	0.00165	0.0087	8582
Dorea sp. AF24-7LB HG3A.0086	behenoylcarnitine (C22)*	Fatty Acid Metabolism (Acyl Carnitine, Long Chain Saturated)	0.03	0.00165	0.0087	8583
Blautia obeum HG3A.0001	X - 17655	Uncharacterized molecules	-0.03	0.00165	0.0087	8583
Roseburia faecis HG3A.0058	2-aminoadipate	Lysine Metabolism	0.03	0.00165	0.0087	8583
Eubacteriales sp. HG3A.0105	5alpha-androstan-3alpha,17beta-diol disulfate	Androgenic Steroids	0.03	0.00165	0.00871	8583
Eubacteriales sp. HG3A.0442	2-methoxyhydroquinone sulfate (1)	Benzoate Metabolism	-0.03	0.00165	0.00871	8583
Bifidobacterium adolescentis HG3A.0056	pyridoxal	Vitamin B6 Metabolism	-0.05	0.00165	0.00871	3811
Eubacteriales sp. HG3A.0609	guanidinosuccinate	Guanidino and Acetamido Metabolism	0.05	0.00165	0.00871	4772
Eubacteriales sp. HG3A.1445	hydroxycotinine	Tobacco Metabolite	-0.03	0.00165	0.00871	8583
Eubacteriales sp. HG3A.0442	1,7-dimethylurate	Xanthine Metabolism	-0.03	0.00165	0.00871	8583
Eubacteriales sp. HG3A.0636	caproate (6:0)	Medium Chain Fatty Acid	0.03	0.00166	0.00871	8583
Eubacteriales sp. HG3A.0381	dopamine 3-O-sulfate	Tyrosine Metabolism	0.03	0.00166	0.00871	8583
Roseburia inulinivorans HG3A.0036	glucuronate	Aminosugar Metabolism	-0.03	0.00166	0.00871	8583
Clostridia sp. HG3A.0750	X - 23780	Uncharacterized molecules	0.03	0.00166	0.00871	8583
Eubacteriales sp. HG3A.0409	alpha-ketobutyrate	Methionine, Cysteine, SAM and Taurine Metabolism	-0.03	0.00166	0.00871	8582
Eubacteriales sp. HG3A.0215	N-formylanthranilic acid	Tryptophan Metabolism	0.03	0.00166	0.00871	8583
Clostridium sp. AT4 HG3A.0347	citrulline	Urea cycle; Arginine and Proline Metabolism	-0.03	0.00166	0.00871	8583
Eubacteriales sp. HG3A.0128	tricosanoyl sphingomyelin (d18:1/23:0)*	Sphingomyelins	-0.03	0.00166	0.00871	8583
Alistipes senegalensis HG3A.0141	N-palmitoylserine	Endocannabinoid	0.03	0.00166	0.00872	8583
Eubacterium ventriosum HG3A.0082	3-hydroxyhippurate	Benzoate Metabolism	0.03	0.00166	0.00872	8583
Eubacteriales sp. HG3A.0128	histidine	Histidine Metabolism	-0.03	0.00166	0.00872	8583
Clostridiaceae sp. HG3A.0431	docosatrienoate (22:3n3)	Long Chain Polyunsaturated Fatty Acid (n3 and n6)	0.03	0.00166	0.00872	8583
Coprobacillus sp. HG3A.0022	(N(1) + N(8))-acetylspermidine	Polyamine Metabolism	-0.03	0.00166	0.00872	8583
Eubacteriales sp. HG3A.0087	losartan	Drug - Cardiovascular	-0.03	0.00166	0.00872	8583
Eubacterium ramulus HG3A.0068	1-(1-enyl-palmitoyl)-2-linoleoyl-GPC (P-16:0/18:2)*	Plasmalogen	-0.03	0.00166	0.00872	8583
Eubacteriales sp. HG3A.0197	N-(2-furoyl)glycine	Food Component/Plant	0.03	0.00166	0.00872	8583
Ruminococcus torques HG3A.0034	X - 19438	Uncharacterized molecules	0.03	0.00166	0.00873	8583
Eubacteriales sp. HG3A.0136	glycosyl-N-(2-hydroxynervonoyl)-sphingosine (d18:1/24:1(2OH))*	Hexosylceramides (HCER)	-0.05	0.00166	0.00873	4772
Oscillospiraceae sp. HG3A.0210	methionine sulfone	Methionine, Cysteine, SAM and Taurine Metabolism	0.03	0.00166	0.00874	8583
Clostridium phoceensis HG3A.0014	5-hydroxyhexanoate	Fatty Acid, Monohydroxy	-0.03	0.00166	0.00874	8583
Eubacteriales sp. HG3A.0128	N-acetyltheanine	Food Component/Plant	0.03	0.00166	0.00874	8583
Clostridiaceae sp. HG3A.0491	ginkgolic acid C15:1	Food Component/Plant	-0.03	0.00166	0.00874	8582
Blautia obeum HG3A.0009	ginkgolic acid C15:1	Food Component/Plant	-0.03	0.00166	0.00874	8582
Anaerotruncus massiliensis HG3A.0460	beta-sitosterol	Sterol	0.03	0.00166	0.00874	8583
Eubacteriales sp. HG3A.0409	succinylcarnitine (C4-DC)	TCA Cycle	-0.03	0.00166	0.00874	8583
Eubacteriales sp. HG3A.0193	taurodeoxycholic acid 3-sulfate	Secondary Bile Acid Metabolism	0.03	0.00166	0.00874	8583
Eubacteriales sp. HG3A.0409	dopamine 3-O-sulfate	Tyrosine Metabolism	0.03	0.00166	0.00874	8583
Faecalibacterium prausnitzii HG3A.0010	X - 21607	Uncharacterized molecules	0.03	0.00166	0.00875	8583
Oxalobacter formigenes HG3A.0552	heneicosapentaenoate (21:5n3)	Long Chain Polyunsaturated Fatty Acid (n3 and n6)	0.03	0.00166	0.00875	8583
Dorea longicatena HG3A.0039	levulinoylcarnitine	Food Component/Plant	0.03	0.00166	0.00875	8583
Eubacteriales sp. HG3A.0577	X - 21441	Uncharacterized molecules	-0.03	0.00166	0.00875	8583
Butyricicoccus sp. HG3A.0008	cystathionine	Methionine, Cysteine, SAM and Taurine Metabolism	-0.03	0.00166	0.00875	8583
Eubacteriales sp. HG3A.0442	glycocholenate sulfate*	Secondary Bile Acid Metabolism	-0.03	0.00166	0.00875	8583
Ruminococcus torques HG3A.0034	ceramide (d16:1/24:1, d18:1/22:1)*	Ceramides	0.03	0.00166	0.00875	8583
Lachnospiraceae sp. HG3A.0127	androstenediol (3beta,17beta) monosulfate (2)	Androgenic Steroids	-0.03	0.00166	0.00875	8583
Eubacteriales sp. HG3A.0697	4-ethyl-2-methoxyphenol sulfate	Food Component/Plant	0.03	0.00166	0.00875	8583
Bacteroides intestinalis HG3A.0265	cysteinylglycine	Glutathione Metabolism	-0.03	0.00167	0.00875	8583
Alistipes communis HG3A.0064	cysteine s-sulfate	Methionine, Cysteine, SAM and Taurine Metabolism	-0.03	0.00167	0.00876	8582
Pediococcus acidilactici HG3A.1468	sphingomyelin (d18:2/18:1)*	Sphingomyelins	-0.03	0.00167	0.00876	8583
Eubacteriales sp. HG3A.0242	heptenedioate (C7:1-DC)*	Fatty Acid, Dicarboxylate	-0.03	0.00167	0.00876	8582
Clostridia sp. HG3A.0385	hexanoylcarnitine (C6)	Fatty Acid Metabolism (Acyl Carnitine, Medium Chain)	-0.03	0.00167	0.00876	8583
Dorea longicatena HG3A.0039	citrulline	Urea cycle; Arginine and Proline Metabolism	-0.03	0.00167	0.00876	8583
Eubacteriales sp. HG3A.0154	C-glycosyltryptophan	Tryptophan Metabolism	-0.03	0.00167	0.00876	8583
Eubacteriales sp. HG3A.0577	1-linolenoylglycerol (18:3)	Monoacylglycerol	-0.03	0.00167	0.00877	8583
Eubacteriales sp. HG3A.0442	N-acetylisoleucine	Leucine, Isoleucine and Valine Metabolism	-0.05	0.00167	0.00877	3811
Oscillibacter sp. HG3A.0245	venlafaxine	Drug - Psychoactive	-0.03	0.00167	0.00877	8583
Eubacteriales sp. HG3A.1167	(N(1) + N(8))-acetylspermidine	Polyamine Metabolism	0.03	0.00167	0.00877	8583
Ruminococcus sp. HG3A.0487	X - 18901	Uncharacterized molecules	0.03	0.00167	0.00877	8583
Roseburia inulinivorans HG3A.0036	1-palmitoylglycerol (16:0)	Monoacylglycerol	0.03	0.00167	0.00877	8583
Blautia obeum HG3A.0001	cysteine s-sulfate	Methionine, Cysteine, SAM and Taurine Metabolism	0.03	0.00167	0.00877	8582
Anaerobutyricum hallii HG3A.0012	gamma-glutamylalanine	Gamma-glutamyl Amino Acid	0.03	0.00167	0.00877	8583
Anaerobutyricum hallii HG3A.0012	X - 16964	Uncharacterized molecules	0.03	0.00167	0.00877	8583
Eubacteriales sp. HG3A.0215	leucylglycine	Dipeptide	0.03	0.00167	0.00877	8583
Streptococcus parasanguinis HG3A.0117	N-acetylcarnosine	Histidine Metabolism	-0.03	0.00167	0.00878	8583
Eubacteriales sp. HG3A.0061	X - 23639	Uncharacterized molecules	-0.03	0.00167	0.00878	8583
Faecalibacterium sp. HG3A.0042	linolenoylcarnitine (C18:3)*	Fatty Acid Metabolism (Acyl Carnitine, Polyunsaturated)	0.03	0.00167	0.00878	8583
Eubacteriales sp. HG3A.0857	X - 21339	Uncharacterized molecules	0.03	0.00167	0.00878	8583
Odoribacter splanchnicus HG3A.0041	3-(cystein-S-yl)acetaminophen*	Drug - Analgesics, Anesthetics	-0.03	0.00167	0.00878	8583
Bacteria sp. HG3A.0638	N4-acetylcytidine	Pyrimidine Metabolism, Cytidine containing	-0.03	0.00167	0.00878	8583
Eubacteriales sp. HG3A.0105	homostachydrine*	Food Component/Plant	0.03	0.00167	0.00878	8583
Ruminococcus champanellensis HG3A.0716	malonylcarnitine	Fatty Acid Synthesis	-0.03	0.00167	0.00878	8583
Eubacteriales sp. HG3A.0600	acesulfame	Food Component/Plant	-0.03	0.00167	0.00878	8583
Eubacteriales sp. HG3A.0242	glycochenodeoxycholate 3-sulfate	Primary Bile Acid Metabolism	-0.03	0.00167	0.00878	8583
Faecalibacterium prausnitzii HG3A.0029	pantothenate	Pantothenate and CoA Metabolism	0.03	0.00167	0.00878	8583
Oscillospiraceae sp. HG3A.0223	pyrraline	Food Component/Plant	-0.03	0.00167	0.00878	8583
Eubacteriales sp. HG3A.0105	nisinate (24:6n3)	Long Chain Polyunsaturated Fatty Acid (n3 and n6)	0.03	0.00167	0.00878	8583
Eubacteriales sp. HG3A.0311	mannitol/sorbitol	Fructose, Mannose and Galactose Metabolism	-0.03	0.00167	0.00878	8582
Anaerobutyricum hallii HG3A.0012	X - 24425	Uncharacterized molecules	-0.03	0.00167	0.00878	8583
Eubacteriales sp. HG3A.0136	glycosyl-N-palmitoyl-sphingosine (d18:1/16:0)	Hexosylceramides (HCER)	0.03	0.00167	0.00879	8583
Eubacteriales sp. HG3A.0197	2-oleoylglycerol (18:1)	Monoacylglycerol	-0.03	0.00167	0.00879	8583
Bifidobacterium adolescentis HG3A.0056	4-ethylphenylsulfate	Benzoate Metabolism	-0.03	0.00167	0.00879	8583
Bacteroides cellulosilyticus HG3A.0108	3-hydroxyoleoylcarnitine	Fatty Acid Metabolism (Acyl Carnitine, Hydroxy)	0.03	0.00167	0.00879	8583
Blautia massiliensis HG3A.0023	tetradecadienoate (14:2)*	Long Chain Polyunsaturated Fatty Acid (n3 and n6)	-0.03	0.00167	0.0088	8583
Lachnospiraceae sp. HG3A.0127	hexadecasphingosine (d16:1)*	Sphingosines	-0.03	0.00168	0.0088	8583
Dorea longicatena HG3A.0039	taurodeoxycholic acid 3-sulfate	Secondary Bile Acid Metabolism	-0.03	0.00168	0.0088	8583
Eubacteriales sp. HG3A.0269	androsterone glucuronide	Androgenic Steroids	0.03	0.00168	0.0088	8583
Eubacteriales sp. HG3A.0125	X - 24762	Uncharacterized molecules	-0.05	0.00168	0.0088	3811
Eubacteriales sp. HG3A.0383	suberoylcarnitine (C8-DC)	Fatty Acid Metabolism (Acyl Carnitine, Dicarboxylate)	-0.05	0.00168	0.0088	3811
Lachnospiraceae sp. HG3A.0903	gamma-glutamylvaline	Gamma-glutamyl Amino Acid	-0.03	0.00168	0.0088	8583
Clostridia sp. HG3A.0140	X - 19183	Uncharacterized molecules	0.03	0.00168	0.00881	8583
Eubacteriales sp. HG3A.0859	X - 19141	Uncharacterized molecules	0.03	0.00168	0.00881	8583
Collinsella intestinalis HG3A.0802	1-methyl-5-imidazoleacetate	Histidine Metabolism	-0.03	0.00168	0.00882	8583
Lachnospiraceae sp. HG3A.0903	X - 17351	Uncharacterized molecules	0.03	0.00168	0.00882	8583
Eubacteriales sp. HG3A.0316	1-oleoyl-GPE (18:1)	Lysophospholipid	-0.03	0.00168	0.00882	8583
Eubacteriales sp. HG3A.0162	betaine	Glycine, Serine and Threonine Metabolism	0.03	0.00168	0.00882	8583
Eubacteriales sp. HG3A.0577	2-oleoylglycerol (18:1)	Monoacylglycerol	-0.03	0.00168	0.00882	8583
Barnesiellaceae sp. HG3A.1180	X - 17354	Uncharacterized molecules	0.03	0.00168	0.00882	8583
Oxalobacter formigenes HG3A.0552	X - 17438	Uncharacterized molecules	0.03	0.00168	0.00882	8583
Eubacteriales sp. HG3A.0857	glycosyl ceramide (d18:1/23:1, d17:1/24:1)*	Hexosylceramides (HCER)	0.05	0.00168	0.00882	3811
Eubacteriales sp. HG3A.0083	X - 25828	Uncharacterized molecules	0.03	0.00168	0.00883	8583
Firmicutes sp. HG3A.0397	X - 23680	Uncharacterized molecules	-0.03	0.00168	0.00883	8583
Eubacteriales sp. HG3A.0128	adipoylcarnitine (C6-DC)	Fatty Acid Metabolism (Acyl Carnitine, Dicarboxylate)	0.03	0.00168	0.00883	8583
Methanobrevibacter smithii HG3A.0152	6-hydroxyindole sulfate	Chemical	-0.03	0.00168	0.00883	8583
Eubacteriales sp. HG3A.0565	hexanoylcarnitine (C6)	Fatty Acid Metabolism (Acyl Carnitine, Medium Chain)	-0.03	0.00168	0.00884	8583
Clostridia sp. HG3A.0750	oleoylcholine	Fatty Acid Metabolism (Acyl Choline)	0.03	0.00168	0.00884	8583
Bacteroides cellulosilyticus HG3A.0108	N-palmitoyl-heptadecasphingosine (d17:1/16:0)*	Ceramides	-0.03	0.00168	0.00884	8583
Clostridia sp. HG3A.0750	dihydroferulate	Food Component/Plant	-0.03	0.00168	0.00884	8583
Oscillospiraceae sp. HG3A.0223	ceramide (d18:2/24:1, d18:1/24:2)*	Ceramides	-0.03	0.00169	0.00884	8583
Eubacterium sp. AM49-13BH HG3A.0251	X - 17655	Uncharacterized molecules	0.03	0.00169	0.00885	8583
Lachnospiraceae sp. HG3A.0217	X - 12830	Uncharacterized molecules	0.03	0.00169	0.00885	8583
Eubacteriales sp. HG3A.0128	3,5-dichloro-2,6-dihydroxybenzoic acid	Chemical	0.03	0.00169	0.00885	8582
Streptococcus parasanguinis HG3A.0117	cortisone	Corticosteroids	-0.03	0.00169	0.00885	8583
Clostridia sp. HG3A.0750	sphingomyelin (d18:0/20:0, d16:0/22:0)*	Dihydrosphingomyelins	-0.03	0.00169	0.00885	8583
Eubacteriales sp. HG3A.0381	1-methylxanthine	Xanthine Metabolism	0.03	0.00169	0.00885	8583
Eubacteriales sp. HG3A.0600	X - 19438	Uncharacterized molecules	-0.03	0.00169	0.00885	8583
Blautia obeum HG3A.0001	N1-Methyl-2-pyridone-5-carboxamide	Nicotinate and Nicotinamide Metabolism	0.03	0.00169	0.00885	8583
Dorea longicatena HG3A.0039	1,2-dipalmitoyl-GPC (16:0/16:0)	Phosphatidylcholine (PC)	-0.03	0.00169	0.00886	8583
Oscillospiraceae sp. HG3A.0130	sphingomyelin (d18:2/16:0, d18:1/16:1)*	Sphingomyelins	0.03	0.00169	0.00886	8583
Eubacteriales sp. HG3A.0577	2-hydroxystearate	Fatty Acid, Monohydroxy	0.03	0.00169	0.00886	8583
Ruminococcus champanellensis HG3A.0716	3-indoleglyoxylic acid	Food Component/Plant	0.03	0.00169	0.00886	8583
Eubacteriales sp. HG3A.0381	X - 21839	Uncharacterized molecules	-0.03	0.00169	0.00886	8583
Lachnospiraceae sp. HG3A.0018	2-methylmalonylcarnitine (C4-DC)	Fatty Acid Metabolism (also BCAA Metabolism)	0.04	0.00169	0.00886	6692
Alistipes senegalensis HG3A.0141	palmitoleate (16:1n7)	Long Chain Monounsaturated Fatty Acid	-0.03	0.00169	0.00886	8583
Oscillospiraceae sp. HG3A.0507	1-linoleoyl-GPA (18:2)*	Lysophospholipid	0.05	0.00169	0.00886	3811
Eubacteriales sp. HG3A.0565	5alpha-androstan-3alpha,17beta-diol monosulfate (1)	Androgenic Steroids	-0.03	0.00169	0.00886	8583
Clostridiaceae sp. HG3A.0431	dihomo-linoleate (20:2n6)	Long Chain Polyunsaturated Fatty Acid (n3 and n6)	0.03	0.00169	0.00887	8583
Oscillospiraceae sp. HG3A.0210	N-acetylisoleucine	Leucine, Isoleucine and Valine Metabolism	-0.05	0.00169	0.00887	3811
Streptococcus parasanguinis HG3A.0117	theanine	Food Component/Plant	-0.03	0.00169	0.00887	8583
Eubacteriales sp. HG3A.0229	glycosyl ceramide (d18:1/20:0, d16:1/22:0)*	Hexosylceramides (HCER)	0.03	0.00169	0.00887	8583
Eubacteriales sp. HG3A.0568	3-methylhistidine	Histidine Metabolism	0.03	0.00169	0.00887	8583
Lachnospiraceae sp. HG3A.1272	2-methoxyacetaminophen sulfate*	Drug - Analgesics, Anesthetics	0.03	0.00169	0.00888	8583
Bifidobacterium adolescentis HG3A.0056	N,N-dimethylalanine	Alanine and Aspartate Metabolism	0.03	0.00169	0.00888	8583
Eubacteriales sp. HG3A.0105	N6-acetyllysine	Lysine Metabolism	-0.03	0.00169	0.00888	8583
Eubacteriales sp. HG3A.0565	X - 25419	Uncharacterized molecules	0.03	0.00169	0.00888	8583
Oscillospiraceae sp. HG3A.0207	X - 12844	Uncharacterized molecules	-0.03	0.00169	0.00888	8583
Eubacteriales sp. HG3A.0149	X - 16964	Uncharacterized molecules	-0.03	0.00169	0.00888	8583
Eubacteriales sp. HG3A.0654	X - 24812	Uncharacterized molecules	-0.03	0.00169	0.00888	8583
Dorea longicatena HG3A.0039	N4-acetylcytidine	Pyrimidine Metabolism, Cytidine containing	0.03	0.0017	0.00889	8583
Anaerostipes hadrus HG3A.0003	X - 12112	Uncharacterized molecules	0.03	0.0017	0.0089	8583
Clostridium sp. TF06-15AC HG3A.0032	myo-inositol	Inositol Metabolism	-0.03	0.0017	0.0089	8582
Bacteroides intestinalis HG3A.0265	fumarate	TCA Cycle	0.03	0.0017	0.0089	8582
Streptococcus salivarius HG3A.0071	bilirubin (E,E)*	Hemoglobin and Porphyrin Metabolism	-0.03	0.0017	0.0089	8583
Eubacteriales sp. HG3A.0128	N-acetylputrescine	Polyamine Metabolism	0.03	0.0017	0.0089	8583
Anaerostipes hadrus HG3A.0003	succinimide	Chemical	-0.03	0.0017	0.0089	8583
Oscillospiraceae sp. HG3A.0437	dihydrocaffeate sulfate (2)	Food Component/Plant	0.03	0.0017	0.0089	8582
Eubacteriales sp. HG3A.0316	8-methoxykynurenate	Tryptophan Metabolism	-0.03	0.0017	0.0089	8583
Oxalobacter formigenes HG3A.0552	5-hydroxyindole sulfate	Tryptophan Metabolism	0.03	0.0017	0.0089	8583
Eubacteriales sp. HG3A.0450	carnitine of C10H14O2 (5)*	Partially Characterized Molecules	-0.05	0.0017	0.0089	4772
Bacteria sp. HG3A.0483	glycerol	Glycerolipid Metabolism	-0.03	0.0017	0.0089	8583
Oscillospiraceae sp. HG3A.0207	kynurenate	Tryptophan Metabolism	0.03	0.0017	0.00891	8583
Eubacteriales sp. HG3A.0381	phosphate	Oxidative Phosphorylation	0.03	0.0017	0.00891	8583
Bacteria sp. HG3A.0638	N,N-dimethylalanine	Alanine and Aspartate Metabolism	0.03	0.0017	0.00891	8583
Clostridia sp. HG3A.1053	1-methylurate	Xanthine Metabolism	-0.03	0.0017	0.00891	8583
Blautia obeum HG3A.0009	cytosine	Pyrimidine Metabolism, Cytidine containing	-0.03	0.0017	0.00891	8583
Odoribacter splanchnicus HG3A.0041	5,6-dihydrouridine	Pyrimidine Metabolism, Uracil containing	-0.03	0.0017	0.00891	8583
Eubacteriales sp. HG3A.0441	1-arachidonylglycerol (20:4)	Monoacylglycerol	-0.03	0.0017	0.00891	8583
Lachnospiraceae sp. HG3A.0127	X - 25828	Uncharacterized molecules	0.03	0.0017	0.00891	8583
Alistipes communis HG3A.0064	hydantoin-5-propionate	Histidine Metabolism	-0.03	0.0017	0.00891	8582
Lachnospiraceae sp. HG3A.0399	3-indoxyl sulfate	Tryptophan Metabolism	-0.03	0.0017	0.00891	8583
Eubacteriales sp. HG3A.0383	desmethylcitalopram*	Drug - Psychoactive	-0.03	0.0017	0.00891	8583
Eubacteriales sp. HG3A.0269	N-acetylcitrulline	Urea cycle; Arginine and Proline Metabolism	-0.03	0.0017	0.00891	8583
Eubacteriales sp. HG3A.0087	taurodeoxycholate	Secondary Bile Acid Metabolism	-0.03	0.0017	0.00892	8583
Alistipes communis HG3A.0064	X - 17355	Uncharacterized molecules	0.05	0.0017	0.00892	3811
Clostridium sp. TM06-18 HG3A.0048	N-acetylleucine	Leucine, Isoleucine and Valine Metabolism	0.03	0.0017	0.00892	8583
Butyricicoccus sp. HG3A.0008	malonylcarnitine	Fatty Acid Synthesis	0.03	0.0017	0.00892	8583
Eubacteriales sp. HG3A.0577	lactosyl-N-palmitoyl-sphingosine (d18:1/16:0)	Lactosylceramides (LCER)	0.03	0.0017	0.00892	8583
Eubacteriales sp. HG3A.0154	De(carboxymethoxy) cetirizine acetic acid	Drug - Respiratory	-0.03	0.0017	0.00892	8583
Eubacteriales sp. HG3A.0600	betaine	Glycine, Serine and Threonine Metabolism	0.03	0.0017	0.00893	8583
Clostridia sp. HG3A.0750	glyco-beta-muricholate**	Primary Bile Acid Metabolism	0.03	0.0017	0.00893	8583
Clostridium sp. HG3A.0050	phytanate	Food Component/Plant	-0.05	0.0017	0.00893	3811
Eubacteriales sp. HG3A.0514	propionylcarnitine (C3)	Fatty Acid Metabolism (also BCAA Metabolism)	0.03	0.0017	0.00893	8583
Intestinibacillus sp. Marseille-P4005 HG3A.0168	feruloylquinate (4)	Food Component/Plant	0.05	0.0017	0.00893	3811
Clostridium sp. AT4 HG3A.0347	docosatrienoate (22:3n3)	Long Chain Polyunsaturated Fatty Acid (n3 and n6)	0.03	0.0017	0.00893	8583
Eubacteriales sp. HG3A.0751	X - 17325	Uncharacterized molecules	0.03	0.0017	0.00893	8583
Collinsella intestinalis HG3A.0802	N-palmitoyl-sphingosine (d18:1/16:0)	Ceramides	0.03	0.0017	0.00893	8583
Eubacteriales sp. HG3A.0565	X - 15486	Uncharacterized molecules	-0.03	0.00171	0.00893	8583
Eubacteriales sp. HG3A.0128	palmitoylcarnitine (C16)	Fatty Acid Metabolism (Acyl Carnitine, Long Chain Saturated)	0.03	0.00171	0.00893	8583
Clostridiaceae sp. HG3A.0491	X - 21736	Uncharacterized molecules	0.03	0.00171	0.00893	8583
Oscillospiraceae sp. HG3A.0437	tiglylcarnitine (C5:1-DC)	Leucine, Isoleucine and Valine Metabolism	0.03	0.00171	0.00893	8583
Eubacteriales sp. HG3A.0215	N-acetylleucine	Leucine, Isoleucine and Valine Metabolism	-0.03	0.00171	0.00893	8583
Clostridium sp. TM06-18 HG3A.0048	1-methylurate	Xanthine Metabolism	-0.03	0.00171	0.00893	8583
Eubacteriales sp. HG3A.0197	lignoceroyl sphingomyelin (d18:1/24:0)	Sphingomyelins	0.03	0.00171	0.00894	8583
Alistipes shahii HG3A.0054	gamma-glutamylalanine	Gamma-glutamyl Amino Acid	-0.03	0.00171	0.00894	8583
Eubacteriales sp. HG3A.0600	3-hydroxyhippurate sulfate	Benzoate Metabolism	-0.03	0.00171	0.00894	8583
Clostridium sp. HG3A.0050	alpha-ketoglutaramate*	Glutamate Metabolism	-0.03	0.00171	0.00894	8582
Eubacteriales sp. HG3A.0197	dihomo-linoleate (20:2n6)	Long Chain Polyunsaturated Fatty Acid (n3 and n6)	-0.03	0.00171	0.00894	8583
Lachnospiraceae sp. HG3A.0399	N-acetylalliin	Food Component/Plant	0.03	0.00171	0.00895	8583
Eubacteriales sp. HG3A.0697	oxindolylalanine	Tryptophan Metabolism	0.03	0.00171	0.00895	8583
Eubacteriales sp. HG3A.0600	guanidinoacetate	Creatine Metabolism	0.03	0.00171	0.00895	8582
Eubacteriales sp. HG3A.0125	tryptophan	Tryptophan Metabolism	-0.03	0.00171	0.00895	8583
Alistipes senegalensis HG3A.0141	3-(cystein-S-yl)acetaminophen*	Drug - Analgesics, Anesthetics	-0.03	0.00171	0.00895	8583
Eubacterium ventriosum HG3A.0082	uracil	Pyrimidine Metabolism, Uracil containing	0.03	0.00171	0.00896	8583
Fusicatenibacter saccharivorans HG3A.0004	N-stearoylserine*	Endocannabinoid	-0.03	0.00171	0.00896	8583
Eubacteriales sp. HG3A.0381	cysteine sulfinic acid	Methionine, Cysteine, SAM and Taurine Metabolism	-0.03	0.00171	0.00896	8583
Eubacteriales sp. HG3A.0383	flavin adenine dinucleotide (FAD)	Riboflavin Metabolism	-0.03	0.00171	0.00896	8583
Eubacteriales sp. HG3A.0118	uracil	Pyrimidine Metabolism, Uracil containing	0.03	0.00171	0.00896	8583
Eubacteriales sp. HG3A.0118	4-vinylguaiacol sulfate	Food Component/Plant	-0.03	0.00171	0.00896	8583
Oscillospiraceae sp. HG3A.0210	2-hydroxyibuprofen	Drug - Analgesics, Anesthetics	-0.03	0.00171	0.00896	8583
Clostridia sp. HG3A.0756	methylsuccinate	Leucine, Isoleucine and Valine Metabolism	0.03	0.00171	0.00897	8582
Eubacteriales sp. HG3A.0118	tartarate	Food Component/Plant	0.03	0.00171	0.00897	8583
Oscillospiraceae sp. HG3A.0223	2-aminobutyrate	Glutathione Metabolism	0.03	0.00171	0.00897	8583
Eubacteriales sp. HG3A.0781	formiminoglutamate	Histidine Metabolism	-0.03	0.00171	0.00897	8583
Eubacteriales sp. HG3A.0568	X - 12689	Uncharacterized molecules	-0.04	0.00171	0.00897	6692
Firmicutes sp. HG3A.0398	deoxycarnitine	Carnitine Metabolism	0.03	0.00171	0.00897	8583
Blautia sp. SG-772 HG3A.0063	1,5-anhydroglucitol (1,5-AG)	Glycolysis, Gluconeogenesis, and Pyruvate Metabolism	0.03	0.00171	0.00897	8583
Eubacteriales sp. HG3A.0154	2-methoxyhydroquinone sulfate (2)	Benzoate Metabolism	-0.03	0.00171	0.00898	8583
Oscillibacter sp. HG3A.0245	X - 26119	Uncharacterized molecules	0.07	0.00171	0.00898	1891
Eubacteriales sp. HG3A.0654	beta-hydroxyisovalerate	Leucine, Isoleucine and Valine Metabolism	-0.03	0.00171	0.00898	8583
Collinsella intestinalis HG3A.0802	2-O-methylascorbic acid	Ascorbate and Aldarate Metabolism	0.03	0.00171	0.00898	8583
Bacteria sp. HG3A.0483	cysteinylglycine	Glutathione Metabolism	-0.03	0.00172	0.00898	8583
Eubacteriales sp. HG3A.0149	1-hydroxy-2-naphthalenecarboxylate	Drug - Other	-0.03	0.00172	0.00898	8583
Eubacteriales sp. HG3A.0600	N-acetylvaline	Leucine, Isoleucine and Valine Metabolism	-0.03	0.00172	0.00898	8583
Eubacteriales sp. HG3A.0125	1-linoleoylglycerol (18:2)	Monoacylglycerol	-0.03	0.00172	0.00898	8583
Eubacteriales sp. HG3A.0083	glycohyocholate	Secondary Bile Acid Metabolism	0.03	0.00172	0.00898	8583
Roseburia inulinivorans HG3A.0036	sulfate of piperine metabolite C18H21NO3 (3)*	Food Component/Plant	0.03	0.00172	0.00898	8583
Eubacteriales sp. HG3A.0600	pregnenediol disulfate (C21H34O8S2)*	Pregnenolone Steroids	-0.03	0.00172	0.00899	8583
Eubacteriales sp. HG3A.0087	N-acetylisoleucine	Leucine, Isoleucine and Valine Metabolism	-0.05	0.00172	0.00899	3811
Oscillospiraceae sp. HG3A.0256	3-acetylphenol sulfate	Chemical	0.03	0.00172	0.00899	8583
Eubacteriales sp. HG3A.0697	gamma-tocopherol/beta-tocopherol	Tocopherol Metabolism	-0.03	0.00172	0.00899	8583
Eubacteriales sp. HG3A.0061	glycodeoxycholate	Secondary Bile Acid Metabolism	-0.03	0.00172	0.00899	8583
Eubacteriales sp. HG3A.0450	chenodeoxycholate	Primary Bile Acid Metabolism	0.03	0.00172	0.00899	8583
Eubacteriales sp. HG3A.0244	malonylcarnitine	Fatty Acid Synthesis	-0.03	0.00172	0.00899	8583
Clostridium sp. HG3A.0050	5alpha-androstan-3beta,17beta-diol disulfate	Androgenic Steroids	0.03	0.00172	0.00899	8583
Coprobacillus sp. HG3A.0022	X - 24352	Uncharacterized molecules	-0.03	0.00172	0.00899	8583
Eubacteriales sp. HG3A.1445	X - 14056	Uncharacterized molecules	-0.03	0.00172	0.00899	8583
Fusicatenibacter saccharivorans HG3A.0004	N6,N6,N6-trimethyllysine	Lysine Metabolism	0.03	0.00172	0.009	8583
Eubacteriales sp. HG3A.0269	flavin adenine dinucleotide (FAD)	Riboflavin Metabolism	-0.03	0.00172	0.009	8583
Oscillospiraceae sp. HG3A.0437	X - 13684	Uncharacterized molecules	-0.03	0.00172	0.009	8583
Butyricicoccus sp. HG3A.0008	X - 17301	Uncharacterized molecules	0.04	0.00172	0.009	6692
Bifidobacterium adolescentis HG3A.0056	2-hydroxyglutarate	Fatty Acid, Dicarboxylate	-0.03	0.00172	0.009	8583
Clostridia sp. HG3A.1053	bilirubin degradation product, C16H18N2O5 (4)**	Partially Characterized Molecules	0.04	0.00172	0.009	5702
Blautia obeum HG3A.0009	N2,N2-dimethylguanosine	Purine Metabolism, Guanine containing	0.03	0.00172	0.009	8583
Allisonella histaminiformans HG3A.0332	1-palmitoyl-2-arachidonoyl-GPC (16:0/20:4n6)	Phosphatidylcholine (PC)	0.03	0.00172	0.009	8583
Eubacteriales sp. HG3A.0636	X - 15461	Uncharacterized molecules	-0.03	0.00172	0.009	8583
Eubacteriales sp. HG3A.0409	levulinoylcarnitine	Food Component/Plant	-0.03	0.00172	0.009	8583
Anaerostipes hadrus HG3A.0003	docosadienoate (22:2n6)	Long Chain Polyunsaturated Fatty Acid (n3 and n6)	0.03	0.00172	0.009	8583
Eubacteriales sp. HG3A.0193	N-acetylleucine	Leucine, Isoleucine and Valine Metabolism	-0.03	0.00172	0.009	8583
Allisonella histaminiformans HG3A.0332	beta-cryptoxanthin	Vitamin A Metabolism	-0.03	0.00172	0.009	8583
Oscillospiraceae sp. HG3A.0060	losartan	Drug - Cardiovascular	-0.03	0.00172	0.009	8583
Coprobacillus sp. HG3A.0022	lanthionine	Methionine, Cysteine, SAM and Taurine Metabolism	-0.03	0.00172	0.00901	8583
Oscillospiraceae sp. HG3A.0207	pro-hydroxy-pro	Urea cycle; Arginine and Proline Metabolism	0.03	0.00172	0.00901	8583
Pediococcus acidilactici HG3A.1468	(2,4 or 2,5)-dimethylphenol sulfate	Food Component/Plant	0.03	0.00172	0.00901	8583
Collinsella intestinalis HG3A.0802	(N(1) + N(8))-acetylspermidine	Polyamine Metabolism	-0.03	0.00172	0.00901	8583
Alistipes senegalensis HG3A.0141	oleate/vaccenate (18:1)	Long Chain Monounsaturated Fatty Acid	-0.03	0.00172	0.00901	8583
Eubacteriales sp. HG3A.0125	pro-hydroxy-pro	Urea cycle; Arginine and Proline Metabolism	0.03	0.00172	0.00901	8583
Eubacteriales sp. HG3A.0125	hexanoylglycine	Fatty Acid Metabolism (Acyl Glycine)	0.03	0.00172	0.00901	8583
Eubacteriales sp. HG3A.0450	X - 12096	Uncharacterized molecules	-0.05	0.00172	0.00901	4772
Bacteria sp. HG3A.0638	X - 18899	Uncharacterized molecules	0.03	0.00172	0.00902	8583
Faecalibacterium prausnitzii HG3A.0010	1-palmitoyl-GPE (16:0)	Lysophospholipid	-0.03	0.00173	0.00902	8583
Eubacteriales sp. HG3A.0514	cis-3,4-methyleneheptanoylcarnitine	Fatty Acid Metabolism (Acyl Carnitine, Medium Chain)	-0.03	0.00173	0.00902	8583
Coprococcus comes HG3A.0016	X - 21442	Uncharacterized molecules	-0.03	0.00173	0.00903	8583
Eubacteriales sp. HG3A.0269	X - 23639	Uncharacterized molecules	0.03	0.00173	0.00903	8583
Eubacteriales sp. HG3A.0751	histidine	Histidine Metabolism	0.03	0.00173	0.00903	8583
Blautia obeum HG3A.0009	chenodeoxycholate	Primary Bile Acid Metabolism	-0.03	0.00173	0.00903	8583
Eubacteriales sp. HG3A.0331	3-amino-2-piperidone	Urea cycle; Arginine and Proline Metabolism	-0.03	0.00173	0.00903	8583
Firmicutes sp. HG3A.0398	(2 or 3)-decenoate (10:1n7 or n8)	Medium Chain Fatty Acid	0.03	0.00173	0.00903	8583
Eubacteriales sp. HG3A.0331	citalopram propionate*	Drug - Psychoactive	-0.03	0.00173	0.00903	8583
Eubacteriales sp. HG3A.1167	X - 23782	Uncharacterized molecules	0.03	0.00173	0.00903	8583
Eubacteriales sp. HG3A.0781	cis-3,4-methyleneheptanoylcarnitine	Fatty Acid Metabolism (Acyl Carnitine, Medium Chain)	-0.03	0.00173	0.00903	8583
Alistipes senegalensis HG3A.0141	3-methylhistidine	Histidine Metabolism	0.03	0.00173	0.00904	8583
Firmicutes sp. HG3A.0398	X - 12112	Uncharacterized molecules	-0.03	0.00173	0.00904	8583
Eubacteriales sp. HG3A.0369	thioproline	Chemical	-0.03	0.00173	0.00904	8583
Ruminococcus champanellensis HG3A.0716	1-palmitoyl-2-linoleoyl-GPE (16:0/18:2)	Phosphatidylethanolamine (PE)	-0.03	0.00173	0.00904	8583
Oscillospiraceae sp. HG3A.0060	(S)-3-hydroxybutyrylcarnitine	Fatty Acid Metabolism (Acyl Carnitine, Hydroxy)	-0.03	0.00173	0.00905	8583
Lachnospiraceae sp. HG3A.0903	choline phosphate	Phospholipid Metabolism	0.03	0.00173	0.00905	8583
Ruminococcus torques HG3A.0034	4-cholesten-3-one	Sterol	0.03	0.00173	0.00905	8583
Eubacteriales sp. HG3A.0751	3,4-dihydroxybutyrate	Fatty Acid, Dihydroxy	-0.03	0.00173	0.00905	8582
Eubacteriales sp. HG3A.0577	sucrose	Disaccharides and Oligosaccharides	-0.05	0.00173	0.00905	3811
Odoribacter splanchnicus HG3A.0041	3-hydroxyisobutyrate	Leucine, Isoleucine and Valine Metabolism	0.03	0.00173	0.00905	8582
Lachnospiraceae sp. HG3A.0127	5-oxoproline	Glutathione Metabolism	0.03	0.00173	0.00906	8583
Alistipes shahii HG3A.0054	X - 24344	Uncharacterized molecules	-0.03	0.00173	0.00906	8583
Eubacteriales sp. HG3A.0193	5alpha-androstan-3beta,17beta-diol disulfate	Androgenic Steroids	0.03	0.00173	0.00906	8583
Eubacteriales sp. HG3A.0697	N4-acetylcytidine	Pyrimidine Metabolism, Cytidine containing	-0.03	0.00173	0.00906	8583
Eubacterium sp. AM49-13BH HG3A.0251	X - 24951	Uncharacterized molecules	-0.03	0.00173	0.00906	8583
Eubacteriales sp. HG3A.0260	1-(1-enyl-palmitoyl)-2-linoleoyl-GPE (P-16:0/18:2)*	Plasmalogen	0.03	0.00173	0.00906	8583
Faecalibacterium sp. HG3A.0042	X - 13866	Uncharacterized molecules	0.03	0.00173	0.00906	8583
Eubacteriales sp. HG3A.0316	isoleucylglycine	Dipeptide	0.03	0.00173	0.00906	8583
Anaerotruncus massiliensis HG3A.0460	X - 21467	Uncharacterized molecules	-0.03	0.00173	0.00906	8583
Bifidobacterium adolescentis HG3A.0056	2-butenoylglycine	Fatty Acid Metabolism (Acyl Glycine)	-0.03	0.00173	0.00906	8583
Bacteria sp. HG3A.0483	adipoylcarnitine (C6-DC)	Fatty Acid Metabolism (Acyl Carnitine, Dicarboxylate)	-0.03	0.00173	0.00906	8583
Clostridia sp. HG3A.0756	3-hydroxyoctanoylcarnitine (2)	Fatty Acid Metabolism (Acyl Carnitine, Hydroxy)	0.03	0.00173	0.00906	8583
Eubacterium sp. AM49-13BH HG3A.0251	adipoylcarnitine (C6-DC)	Fatty Acid Metabolism (Acyl Carnitine, Dicarboxylate)	-0.03	0.00173	0.00906	8583
Dorea sp. AF24-7LB HG3A.0086	mannonate*	Food Component/Plant	0.03	0.00173	0.00906	8582
Clostridiaceae sp. HG3A.0491	X - 19183	Uncharacterized molecules	-0.03	0.00174	0.00907	8583
Faecalibacterium prausnitzii HG3A.0029	X - 11478	Uncharacterized molecules	0.03	0.00174	0.00907	8583
Oscillospiraceae sp. HG3A.0210	X - 24494	Uncharacterized molecules	0.03	0.00174	0.00907	8583
Bacteria sp. HG3A.0483	X - 25420	Uncharacterized molecules	-0.03	0.00174	0.00907	8583
Anaerotruncus massiliensis HG3A.0460	eicosenoylcarnitine (C20:1)*	Fatty Acid Metabolism (Acyl Carnitine, Monounsaturated)	0.03	0.00174	0.00907	8583
Eubacteriales sp. HG3A.0087	3-hydroxyhexanoylcarnitine (1)	Fatty Acid Metabolism (Acyl Carnitine, Hydroxy)	-0.03	0.00174	0.00907	8583
Streptococcus salivarius HG3A.0071	andro steroid monosulfate C19H28O6S (1)*	Androgenic Steroids	-0.03	0.00174	0.00907	8583
Alistipes communis HG3A.0064	sphingomyelin (d18:1/14:0, d16:1/16:0)*	Sphingomyelins	0.03	0.00174	0.00907	8583
Eubacteriales sp. HG3A.0383	X - 17348	Uncharacterized molecules	-0.03	0.00174	0.00907	8583
Clostridia sp. HG3A.0385	1-palmitoylglycerol (16:0)	Monoacylglycerol	-0.03	0.00174	0.00907	8583
Eubacteriales sp. HG3A.0369	behenoyl dihydrosphingomyelin (d18:0/22:0)*	Dihydrosphingomyelins	-0.03	0.00174	0.00907	8583
Blautia sp. SG-772 HG3A.0063	cinnamoylglycine	Food Component/Plant	-0.03	0.00174	0.00908	8583
Eubacteriales sp. HG3A.0450	X - 15503	Uncharacterized molecules	0.03	0.00174	0.00908	8583
Eubacteriales sp. HG3A.1167	1-(1-enyl-palmitoyl)-2-linoleoyl-GPC (P-16:0/18:2)*	Plasmalogen	0.03	0.00174	0.00908	8583
Eubacterium ramulus HG3A.0068	X - 16087	Uncharacterized molecules	0.03	0.00174	0.00908	8583
Clostridium sp. TF06-15AC HG3A.0032	Urolithin B glucuronide	Bacterial/Fungal	-0.05	0.00174	0.00908	3811
Clostridia sp. HG3A.1053	3-methoxycatechol sulfate (2)	Benzoate Metabolism	0.03	0.00174	0.00908	8583
Eubacteriales sp. HG3A.0215	(N(1) + N(8))-acetylspermidine	Polyamine Metabolism	0.03	0.00174	0.00908	8583
Eubacteriales sp. HG3A.0751	1-myristoyl-2-arachidonoyl-GPC (14:0/20:4)*	Phosphatidylcholine (PC)	-0.03	0.00174	0.00908	8583
Clostridium sp. HG3A.0050	eicosapentaenoylcholine	Fatty Acid Metabolism (Acyl Choline)	-0.05	0.00174	0.00908	3811
Intestinibacillus sp. Marseille-P4005 HG3A.0168	X - 23787	Uncharacterized molecules	0.03	0.00174	0.00909	8583
Eubacteriales sp. HG3A.0061	sphingomyelin (d17:1/14:0, d16:1/15:0)*	Sphingomyelins	0.03	0.00174	0.00909	8583
Blautia obeum HG3A.0009	methylnaphthyl sulfate (2)*	Chemical	0.03	0.00174	0.00909	8583
Collinsella aerofaciens HG3A.0019	pregnenediol disulfate (C21H34O8S2)*	Pregnenolone Steroids	0.03	0.00174	0.00909	8583
Odoribacter splanchnicus HG3A.0041	3-hydroxydecanoate	Fatty Acid, Monohydroxy	0.03	0.00174	0.00909	8583
Lachnospiraceae sp. HG3A.0018	3-phosphoglycerate	Glycolysis, Gluconeogenesis, and Pyruvate Metabolism	0.03	0.00174	0.00909	8583
Eubacteriales sp. HG3A.0125	docosapentaenoate (n6 DPA; 22:5n6)	Long Chain Polyunsaturated Fatty Acid (n3 and n6)	-0.04	0.00174	0.00909	6692
Streptococcus salivarius HG3A.0071	ethyl beta-glucopyranoside	Food Component/Plant	-0.03	0.00174	0.00909	8583
Eubacterium ramulus HG3A.0068	N-acetylglutamine	Glutamate Metabolism	-0.03	0.00174	0.00909	8582
Eubacterium ventriosum HG3A.0082	octadecanedioate (C18-DC)	Fatty Acid, Dicarboxylate	-0.03	0.00174	0.0091	8583
Eubacteriales sp. HG3A.0381	sebacate (C10-DC)	Fatty Acid, Dicarboxylate	0.03	0.00174	0.0091	8583
Dorea sp. AF24-7LB HG3A.0086	1-palmitoyl-2-arachidonoyl-GPI (16:0/20:4)*	Phosphatidylinositol (PI)	0.03	0.00174	0.0091	8583
Oscillospiraceae sp. HG3A.0507	N-acetylcitrulline	Urea cycle; Arginine and Proline Metabolism	-0.03	0.00174	0.0091	8583
Eubacteriales sp. HG3A.0568	chenodeoxycholic acid sulfate (1)	Primary Bile Acid Metabolism	-0.05	0.00174	0.00911	3811
Barnesiellaceae sp. HG3A.1180	5alpha-androstan-3alpha,17alpha-diol monosulfate	Androgenic Steroids	0.03	0.00174	0.00911	8583
Anaerostipes hadrus HG3A.0003	pseudouridine	Pyrimidine Metabolism, Uracil containing	0.03	0.00174	0.00911	8583
Oscillospiraceae sp. HG3A.0507	1-stearoyl-GPC (18:0)	Lysophospholipid	0.03	0.00174	0.00911	8583
Eubacteriales sp. HG3A.0149	dihomo-linoleate (20:2n6)	Long Chain Polyunsaturated Fatty Acid (n3 and n6)	-0.03	0.00175	0.00911	8583
Roseburia inulinivorans HG3A.0036	caffeic acid sulfate	Food Component/Plant	-0.03	0.00175	0.00911	8582
Clostridia sp. HG3A.0750	1-methyl-5-imidazolelactate	Histidine Metabolism	0.03	0.00175	0.00911	8583
Roseburia inulinivorans HG3A.0036	4-hydroxyphenylpyruvate	Tyrosine Metabolism	0.03	0.00175	0.00911	8583
Clostridiaceae sp. HG3A.0491	1-linoleoyl-GPA (18:2)*	Lysophospholipid	-0.05	0.00175	0.00912	3811
Alistipes senegalensis HG3A.0141	taurine	Methionine, Cysteine, SAM and Taurine Metabolism	0.03	0.00175	0.00912	8583
Eubacteriales sp. HG3A.0087	margaroylcarnitine (C17)*	Fatty Acid Metabolism (Acyl Carnitine, Long Chain Saturated)	0.03	0.00175	0.00912	8583
Allisonella histaminiformans HG3A.0332	X - 17612	Uncharacterized molecules	0.05	0.00175	0.00912	4772
Lachnospiraceae sp. HG3A.0399	X - 16087	Uncharacterized molecules	0.03	0.00175	0.00912	8583
Collinsella aerofaciens HG3A.0019	sphingomyelin (d18:1/20:2, d18:2/20:1, d16:1/22:2)*	Sphingomyelins	-0.03	0.00175	0.00913	8583
Lachnospiraceae sp. HG3A.0399	X - 17343	Uncharacterized molecules	-0.05	0.00175	0.00913	3811
Oscillospiraceae sp. HG3A.0256	sphingomyelin (d18:1/19:0, d19:1/18:0)*	Sphingomyelins	-0.03	0.00175	0.00913	8583
Butyricicoccus sp. HG3A.0008	sphingosine	Sphingosines	0.03	0.00175	0.00913	8583
Clostridium phoceensis HG3A.0014	carotene diol (1)	Vitamin A Metabolism	-0.03	0.00175	0.00913	8583
Eubacteriales sp. HG3A.0087	S-carboxyethylcysteine	Methionine, Cysteine, SAM and Taurine Metabolism	-0.05	0.00175	0.00913	3811
Lachnospiraceae sp. HG3A.0399	stearoylcarnitine (C18)	Fatty Acid Metabolism (Acyl Carnitine, Long Chain Saturated)	0.03	0.00175	0.00913	8583
Roseburia faecis HG3A.0058	X - 14056	Uncharacterized molecules	0.03	0.00175	0.00913	8583
Eubacteriales sp. HG3A.0609	piperine	Food Component/Plant	-0.03	0.00175	0.00913	8583
Eubacteriales sp. HG3A.0087	N-acetylglutamine	Glutamate Metabolism	-0.03	0.00175	0.00913	8582
Oscillibacter sp. PEA192 HG3A.0021	glycosyl-N-palmitoyl-sphingosine (d18:1/16:0)	Hexosylceramides (HCER)	-0.03	0.00175	0.00913	8583
Blautia massiliensis HG3A.0023	serotonin	Tryptophan Metabolism	-0.03	0.00175	0.00914	8583
Eubacteriales sp. HG3A.0149	glycocholenate sulfate*	Secondary Bile Acid Metabolism	-0.03	0.00175	0.00914	8583
Lachnospiraceae sp. HG3A.0127	3-(4-hydroxyphenyl)lactate	Tyrosine Metabolism	0.03	0.00175	0.00914	8583
Intestinimonas massiliensis HG3A.0198	X - 12112	Uncharacterized molecules	-0.03	0.00175	0.00914	8583
Eubacteriales sp. HG3A.0383	1-(1-enyl-palmitoyl)-2-arachidonoyl-GPC (P-16:0/20:4)*	Plasmalogen	0.03	0.00175	0.00914	8583
Eubacteriales sp. HG3A.1445	glycolithocholate sulfate*	Secondary Bile Acid Metabolism	0.03	0.00175	0.00914	8583
Eubacteriales sp. HG3A.0128	3-hydroxykynurenine	Tryptophan Metabolism	0.05	0.00175	0.00914	3811
Eubacteriales sp. HG3A.0118	linoleate (18:2n6)	Long Chain Polyunsaturated Fatty Acid (n3 and n6)	-0.03	0.00175	0.00914	8583
Coprobacillus sp. HG3A.0022	3-(methylthio)acetaminophen sulfate*	Drug - Analgesics, Anesthetics	-0.03	0.00175	0.00914	8583
Eubacteriales sp. HG3A.0565	docosahexaenoylcarnitine (C22:6)*	Fatty Acid Metabolism (Acyl Carnitine, Polyunsaturated)	0.03	0.00175	0.00914	8583
Eubacterium ramulus HG3A.0068	branched chain 14:0 dicarboxylic acid**	Fatty Acid, Dicarboxylate	-0.03	0.00175	0.00914	8583
Oscillibacter sp. HG3A.0245	iminodiacetate (IDA)	Chemical	0.03	0.00175	0.00914	8583
Oscillospiraceae sp. HG3A.0507	(R)-3-hydroxybutyrylcarnitine	Fatty Acid Metabolism (Acyl Carnitine, Hydroxy)	-0.03	0.00175	0.00914	8583
Intestinimonas massiliensis HG3A.0198	bilirubin (E,E)*	Hemoglobin and Porphyrin Metabolism	0.03	0.00175	0.00915	8583
Eubacteriales sp. HG3A.0242	sphingadienine	Sphingolipid Synthesis	-0.03	0.00175	0.00915	8583
Dorea longicatena HG3A.0039	palmitoyl ethanolamide	Endocannabinoid	0.05	0.00175	0.00915	4772
Eubacterium ventriosum HG3A.0082	X - 23787	Uncharacterized molecules	0.03	0.00175	0.00915	8583
Clostridia sp. HG3A.0385	o-cresol sulfate	Benzoate Metabolism	0.03	0.00175	0.00915	8583
Anaerobutyricum hallii HG3A.0012	X - 25520	Uncharacterized molecules	-0.03	0.00176	0.00915	8583
Collinsella intestinalis HG3A.0802	X - 17654	Uncharacterized molecules	-0.03	0.00176	0.00915	8583
Eubacteriales sp. HG3A.0654	X - 12111	Uncharacterized molecules	0.03	0.00176	0.00915	8583
Collinsella aerofaciens HG3A.0019	gamma-glutamyl-alpha-lysine	Gamma-glutamyl Amino Acid	0.03	0.00176	0.00916	8583
Clostridiaceae sp. HG3A.0431	thymol sulfate	Food Component/Plant	-0.03	0.00176	0.00916	8583
Eubacteriales sp. HG3A.0568	arabonate/xylonate	Pentose Metabolism	0.03	0.00176	0.00917	8582
Ruminococcus torques HG3A.0034	X - 24410	Uncharacterized molecules	0.05	0.00176	0.00917	3811
Streptococcus parasanguinis HG3A.0117	phenylalanylglycine	Dipeptide	-0.05	0.00176	0.00917	3811
Odoribacter splanchnicus HG3A.0041	X - 23659	Uncharacterized molecules	0.03	0.00176	0.00917	8583
Eubacterium sp. AM49-13BH HG3A.0251	urea	Urea cycle; Arginine and Proline Metabolism	0.03	0.00176	0.00917	8583
Bacteroides intestinalis HG3A.0265	X - 25371	Uncharacterized molecules	-0.03	0.00176	0.00918	8583
Eubacteriales sp. HG3A.0600	3beta-hydroxy-5-cholestenoate	Sterol	0.03	0.00176	0.00918	8583
Eubacteriales sp. HG3A.0568	X - 25217	Uncharacterized molecules	0.05	0.00176	0.00918	3811
Pediococcus acidilactici HG3A.1468	uridine	Pyrimidine Metabolism, Uracil containing	-0.03	0.00176	0.00918	8583
Eubacterium ventriosum HG3A.0082	deoxycholic acid glucuronide	Secondary Bile Acid Metabolism	0.03	0.00176	0.00918	8583
Eubacteriales sp. HG3A.0859	1-linoleoyl-GPE (18:2)*	Lysophospholipid	0.03	0.00176	0.00918	8583
Eubacteriales sp. HG3A.0565	pentose acid*	Partially Characterized Molecules	0.03	0.00176	0.00918	8582
Eubacteriales sp. HG3A.0311	X - 24352	Uncharacterized molecules	-0.03	0.00176	0.00918	8583
Bacteria sp. HG3A.0638	X - 23680	Uncharacterized molecules	-0.03	0.00176	0.00918	8583
Lachnospiraceae sp. HG3A.1272	1-palmitoyl-2-palmitoleoyl-GPC (16:0/16:1)*	Phosphatidylcholine (PC)	0.03	0.00176	0.00919	8583
Bacteroides intestinalis HG3A.0265	1-methyl-4-imidazoleacetate	Histidine Metabolism	-0.03	0.00176	0.00919	8583
Eubacteriales sp. HG3A.0383	S-allylcysteine	Food Component/Plant	0.03	0.00176	0.00919	8583
Eubacteriales sp. HG3A.0100	N-oleoyltaurine	Endocannabinoid	-0.03	0.00176	0.00919	8583
Eubacteriales sp. HG3A.0229	X - 21441	Uncharacterized molecules	-0.03	0.00176	0.0092	8583
Clostridiaceae sp. HG3A.0431	4-vinylphenol sulfate	Benzoate Metabolism	-0.03	0.00176	0.0092	8583
Clostridium sp. TM06-18 HG3A.0048	cystine	Methionine, Cysteine, SAM and Taurine Metabolism	0.03	0.00176	0.0092	8583
Eubacteriales sp. HG3A.0215	X - 24456	Uncharacterized molecules	0.03	0.00176	0.0092	8583
Eubacteriales sp. HG3A.0105	taurodeoxycholic acid 3-sulfate	Secondary Bile Acid Metabolism	0.03	0.00177	0.0092	8583
Ruminococcus torques HG3A.0034	5alpha-androstan-3alpha,17beta-diol disulfate	Androgenic Steroids	0.03	0.00177	0.0092	8583
Eubacteriales sp. HG3A.0443	1-stearoyl-2-docosahexaenoyl-GPC (18:0/22:6)	Phosphatidylcholine (PC)	0.03	0.00177	0.0092	8583
Blautia obeum HG3A.0009	betaine	Glycine, Serine and Threonine Metabolism	-0.03	0.00177	0.0092	8583
Eubacteriales sp. HG3A.0381	sphingomyelin (d18:1/22:1, d18:2/22:0, d16:1/24:1)*	Sphingomyelins	0.03	0.00177	0.0092	8583
Eubacteriales sp. HG3A.0450	X - 24425	Uncharacterized molecules	0.03	0.00177	0.00921	8583
Alistipes communis HG3A.0064	citalopram/escitalopram	Drug - Psychoactive	-0.03	0.00177	0.00921	8583
Alistipes shahii HG3A.0054	desmethylcitalopram*	Drug - Psychoactive	-0.03	0.00177	0.00921	8583
Blautia sp. SG-772 HG3A.0063	uracil	Pyrimidine Metabolism, Uracil containing	0.03	0.00177	0.00921	8583
Eubacteriales sp. HG3A.0383	2R,3R-dihydroxybutyrate	Fatty Acid, Dihydroxy	-0.03	0.00177	0.00922	8582
Eubacteriales sp. HG3A.0859	1-stearoyl-2-arachidonoyl-GPI (18:0/20:4)	Phosphatidylinositol (PI)	-0.03	0.00177	0.00922	8583
Butyricicoccus sp. HG3A.0008	4-hydroxyphenylacetate	Phenylalanine Metabolism	0.03	0.00177	0.00922	8583
Intestinibacillus sp. Marseille-P4005 HG3A.0168	X - 24762	Uncharacterized molecules	0.05	0.00177	0.00922	3811
Eubacteriales sp. HG3A.0244	cholesterol	Sterol	0.03	0.00177	0.00923	8583
Eubacteriales sp. HG3A.0162	3-hydroxyoctanoylcarnitine (2)	Fatty Acid Metabolism (Acyl Carnitine, Hydroxy)	0.03	0.00177	0.00923	8583
Oscillospiraceae sp. HG3A.0223	hypotaurine	Methionine, Cysteine, SAM and Taurine Metabolism	0.03	0.00177	0.00923	8582
Blautia obeum HG3A.0001	kynurenine	Tryptophan Metabolism	0.03	0.00177	0.00923	8583
Roseburia faecis HG3A.0058	alpha-ketobutyrate	Methionine, Cysteine, SAM and Taurine Metabolism	-0.03	0.00177	0.00923	8582
Eubacteriales sp. HG3A.0577	phosphate	Oxidative Phosphorylation	0.03	0.00177	0.00923	8583
Eubacterium ramulus HG3A.0068	tiglylcarnitine (C5:1-DC)	Leucine, Isoleucine and Valine Metabolism	0.03	0.00177	0.00923	8583
Oscillospiraceae sp. HG3A.0207	chenodeoxycholate	Primary Bile Acid Metabolism	0.03	0.00177	0.00923	8583
Eubacteriales sp. HG3A.0118	hexadecadienoate (16:2n6)	Long Chain Polyunsaturated Fatty Acid (n3 and n6)	-0.03	0.00177	0.00923	8583
Alistipes shahii HG3A.0054	margarate (17:0)	Long Chain Saturated Fatty Acid	-0.03	0.00177	0.00923	8583
Eubacteriales sp. HG3A.0244	X - 12100	Uncharacterized molecules	-0.03	0.00177	0.00923	8583
Eubacteriales sp. HG3A.0443	2,3-dihydroxy-2-methylbutyrate	Leucine, Isoleucine and Valine Metabolism	0.03	0.00177	0.00923	8583
Oscillospiraceae sp. HG3A.0256	C-glycosyltryptophan	Tryptophan Metabolism	0.03	0.00177	0.00923	8583
Lachnospiraceae sp. HG3A.0399	N-acetyl-2-aminooctanoate*	Fatty Acid, Amino	0.03	0.00177	0.00924	8583
Dorea longicatena HG3A.0039	choline	Phospholipid Metabolism	0.03	0.00177	0.00924	8583
Anaerostipes hadrus HG3A.0003	X - 24425	Uncharacterized molecules	-0.03	0.00177	0.00924	8583
Alistipes communis HG3A.0064	1-stearoyl-2-docosahexaenoyl-GPE (18:0/22:6)*	Phosphatidylethanolamine (PE)	-0.03	0.00177	0.00924	8583
Eubacteriales sp. HG3A.0381	1-cerotoyl-GPC (26:0)*	Lysophospholipid	0.03	0.00178	0.00924	8583
Eubacteriales sp. HG3A.0409	X - 21829	Uncharacterized molecules	-0.05	0.00178	0.00925	4772
Ruminococcus sp. HG3A.0487	X - 11849	Uncharacterized molecules	0.03	0.00178	0.00925	8583
Fusicatenibacter saccharivorans HG3A.0004	1-palmitoylglycerol (16:0)	Monoacylglycerol	0.03	0.00178	0.00925	8583
Firmicutes sp. HG3A.0398	erucate (22:1n9)	Long Chain Monounsaturated Fatty Acid	0.03	0.00178	0.00925	8583
Eubacteriales sp. HG3A.0118	N-acetylleucine	Leucine, Isoleucine and Valine Metabolism	-0.03	0.00178	0.00925	8583
Clostridia sp. HG3A.1053	1-palmitoyl-GPI (16:0)	Lysophospholipid	-0.03	0.00178	0.00925	8583
Anaerotruncus massiliensis HG3A.0460	phenylpyruvate	Phenylalanine Metabolism	-0.03	0.00178	0.00925	8583
Lachnospiraceae sp. HG3A.0903	1-palmitoyl-2-dihomo-linolenoyl-GPC (16:0/20:3n3 or 6)*	Phosphatidylcholine (PC)	-0.03	0.00178	0.00925	8583
Clostridium sp. TF06-15AC HG3A.0032	3-hydroxy-2-ethylpropionate	Leucine, Isoleucine and Valine Metabolism	-0.03	0.00178	0.00925	8583
Eubacteriales sp. HG3A.0311	butyrate/isobutyrate (4:0)	Short Chain Fatty Acid	0.03	0.00178	0.00925	8583
Anaerobutyricum hallii HG3A.0012	3-hydroxydecanoylcarnitine	Fatty Acid Metabolism (Acyl Carnitine, Hydroxy)	-0.03	0.00178	0.00925	8583
Clostridia sp. HG3A.0750	urate	Purine Metabolism, (Hypo)Xanthine/Inosine containing	-0.03	0.00178	0.00925	8583
Coprococcus comes HG3A.0016	dodecadienoate (12:2)*	Fatty Acid, Dicarboxylate	-0.03	0.00178	0.00925	8583
Eubacteriales sp. HG3A.0128	histidine betaine (hercynine)*	Food Component/Plant	-0.03	0.00178	0.00925	8583
Oscillospiraceae sp. HG3A.0210	vanillylmandelate (VMA)	Tyrosine Metabolism	0.03	0.00178	0.00925	8583
Blautia obeum HG3A.0009	X - 12101	Uncharacterized molecules	0.03	0.00178	0.00925	8583
Eubacteriales sp. HG3A.0269	N-acetylalliin	Food Component/Plant	0.03	0.00178	0.00926	8583
Clostridium sp. TM06-18 HG3A.0048	cysteine	Methionine, Cysteine, SAM and Taurine Metabolism	0.03	0.00178	0.00926	8583
Oscillibacter sp. HG3A.0245	glutamine conjugate of C6H10O2 (1)*	Partially Characterized Molecules	-0.03	0.00178	0.00926	8583
Limosilactobacillus mucosae HG3A.0953	X - 18913	Uncharacterized molecules	0.03	0.00178	0.00926	8583
Anaerobutyricum hallii HG3A.0012	2-aminophenol sulfate	Food Component/Plant	-0.03	0.00178	0.00926	8583
Lachnospiraceae sp. HG3A.0018	(16 or 17)-methylstearate (a19:0 or i19:0)	Fatty Acid, Branched	-0.03	0.00178	0.00926	8583
Eubacteriales sp. HG3A.0229	X - 17010	Uncharacterized molecules	-0.03	0.00178	0.00926	8583
Oscillibacter sp. HG3A.0245	bilirubin degradation product, C16H18N2O5 (3)**	Partially Characterized Molecules	0.04	0.00178	0.00926	5702
Eubacteriales sp. HG3A.0269	4-cholesten-3-one	Sterol	-0.03	0.00178	0.00926	8583
Clostridiaceae sp. HG3A.0431	2-hydroxydecanoate	Fatty Acid, Monohydroxy	-0.03	0.00178	0.00926	8583
Dorea sp. AF24-7LB HG3A.0086	p-cresol glucuronide*	Tyrosine Metabolism	-0.03	0.00178	0.00926	8583
Eubacteriales sp. HG3A.0197	cortisol	Corticosteroids	0.03	0.00178	0.00927	8583
Oscillibacter sp. PEA192 HG3A.0021	phosphate	Oxidative Phosphorylation	-0.03	0.00178	0.00927	8583
Dorea sp. AF24-7LB HG3A.0086	X - 11850	Uncharacterized molecules	-0.03	0.00178	0.00927	8583
Alistipes shahii HG3A.0054	2,3-dihydroxyisovalerate	Food Component/Plant	0.03	0.00178	0.00927	8582
Anaerobutyricum hallii HG3A.0012	X - 25524	Uncharacterized molecules	-0.05	0.00178	0.00927	3811
Faecalibacterium prausnitzii HG3A.0010	3-hydroxyhexanoylcarnitine (1)	Fatty Acid Metabolism (Acyl Carnitine, Hydroxy)	-0.03	0.00178	0.00927	8583
Eubacteriales sp. HG3A.0197	ceramide (d16:1/24:1, d18:1/22:1)*	Ceramides	-0.03	0.00178	0.00927	8583
Collinsella intestinalis HG3A.0802	guanidinosuccinate	Guanidino and Acetamido Metabolism	-0.05	0.00178	0.00927	4772
Eubacteriales sp. HG3A.0442	X - 12462	Uncharacterized molecules	-0.03	0.00178	0.00927	8583
Eubacteriales sp. HG3A.0162	X - 25420	Uncharacterized molecules	-0.03	0.00178	0.00927	8583
Lachnospiraceae sp. HG3A.0018	X - 12844	Uncharacterized molecules	0.03	0.00178	0.00927	8583
Eubacteriales sp. HG3A.0244	gamma-glutamylglycine	Gamma-glutamyl Amino Acid	0.03	0.00178	0.00927	8583
Lachnospiraceae sp. HG3A.0018	glycosyl-N-palmitoyl-sphingosine (d18:1/16:0)	Hexosylceramides (HCER)	-0.03	0.00178	0.00927	8583
Bacteria sp. HG3A.0483	X - 24473	Uncharacterized molecules	0.03	0.00178	0.00927	8583
Ruminococcus torques HG3A.0034	phenylalanine	Phenylalanine Metabolism	0.03	0.00178	0.00927	8583
Eubacteriales sp. HG3A.0443	valylglycine	Dipeptide	0.05	0.00178	0.00928	3811
Clostridium sp. TF06-15AC HG3A.0032	beta-hydroxyisovaleroylcarnitine	Leucine, Isoleucine and Valine Metabolism	0.03	0.00178	0.00928	8583
Intestinibacillus sp. Marseille-P4005 HG3A.0168	homoarginine	Urea cycle; Arginine and Proline Metabolism	-0.03	0.00178	0.00928	8583
Oscillibacter sp. PEA192 HG3A.0021	X - 17685	Uncharacterized molecules	0.03	0.00178	0.00928	8583
Odoribacter splanchnicus HG3A.0041	N-acetyl-beta-alanine	Pyrimidine Metabolism, Uracil containing	-0.03	0.00178	0.00928	8583
Eubacterium ramulus HG3A.0068	sphingomyelin (d18:2/21:0, d16:2/23:0)*	Sphingomyelins	0.03	0.00178	0.00928	8583
Oscillospiraceae sp. HG3A.0256	dihomo-linoleoylcarnitine (C20:2)*	Fatty Acid Metabolism (Acyl Carnitine, Polyunsaturated)	-0.03	0.00178	0.00928	8583
Lachnospiraceae sp. HG3A.0399	13-HODE + 9-HODE	Fatty Acid, Monohydroxy	0.03	0.00178	0.00928	8583
Eubacteriales sp. HG3A.0935	4-hydroxyglutamate	Glutamate Metabolism	-0.03	0.00178	0.00928	8583
Eubacteriales sp. HG3A.0215	X - 17365	Uncharacterized molecules	0.03	0.00178	0.00928	8583
Dorea longicatena HG3A.0039	heptanoate (7:0)	Medium Chain Fatty Acid	-0.03	0.00178	0.00928	8583
Oscillospiraceae sp. HG3A.0223	3-phosphoglycerate	Glycolysis, Gluconeogenesis, and Pyruvate Metabolism	-0.03	0.00179	0.00929	8583
Coprobacillus sp. HG3A.0022	branched-chain, straight-chain, or cyclopropyl 12:1 fatty acid*	Partially Characterized Molecules	0.03	0.00179	0.00929	8583
Bacteria sp. HG3A.0483	sucrose	Disaccharides and Oligosaccharides	-0.05	0.00179	0.00929	3811
Eubacterium sp. AM49-13BH HG3A.0251	3-hydroxylaurate	Fatty Acid, Monohydroxy	0.03	0.00179	0.00929	8583
Eubacteriales sp. HG3A.0935	benzoylcarnitine*	Chemical	0.04	0.00179	0.00929	5702
Eubacteriales sp. HG3A.0751	retinol (Vitamin A)	Vitamin A Metabolism	-0.03	0.00179	0.00929	8583
Lachnospiraceae sp. HG3A.0903	leucine	Leucine, Isoleucine and Valine Metabolism	-0.03	0.00179	0.00929	8583
Fusicatenibacter saccharivorans HG3A.0004	androstenediol (3beta,17beta) disulfate (2)	Androgenic Steroids	0.03	0.00179	0.0093	8583
Oscillibacter sp. HG3A.0245	docosadienoate (22:2n6)	Long Chain Polyunsaturated Fatty Acid (n3 and n6)	-0.03	0.00179	0.0093	8583
Eubacteriales sp. HG3A.0751	behenoyl dihydrosphingomyelin (d18:0/22:0)*	Dihydrosphingomyelins	-0.03	0.00179	0.0093	8583
Eubacteriales sp. HG3A.0269	feruloylquinate (4)	Food Component/Plant	-0.05	0.00179	0.0093	3811
Eubacteriales sp. HG3A.0450	3-methoxycatechol sulfate (2)	Benzoate Metabolism	0.03	0.00179	0.0093	8583
Eubacteriales sp. HG3A.0577	1-oleoyl-GPI (18:1)	Lysophospholipid	0.03	0.00179	0.0093	8583
Eubacteriales sp. HG3A.0450	tetrahydrocortisol glucuronide	Corticosteroids	-0.03	0.00179	0.0093	8583
Eubacteriales sp. HG3A.0381	nisinate (24:6n3)	Long Chain Polyunsaturated Fatty Acid (n3 and n6)	-0.03	0.00179	0.0093	8583
Clostridia sp. HG3A.0140	N-(2-furoyl)glycine	Food Component/Plant	0.03	0.00179	0.0093	8583
Butyricicoccus sp. HG3A.0008	X - 24736	Uncharacterized molecules	-0.03	0.00179	0.0093	8583
Lachnospiraceae sp. HG3A.1272	sphingomyelin (d18:0/20:0, d16:0/22:0)*	Dihydrosphingomyelins	0.03	0.00179	0.00931	8583
Blautia obeum HG3A.0001	X - 12740	Uncharacterized molecules	-0.03	0.00179	0.00931	8583
Clostridium phoceensis HG3A.0014	oleoyl-arachidonoyl-glycerol (18:1/20:4) [2]*	Diacylglycerol	0.03	0.00179	0.00931	8583
Faecalibacterium prausnitzii HG3A.0010	3-hydroxyoctanoate	Fatty Acid, Monohydroxy	-0.03	0.00179	0.00931	8583
Eubacteriales sp. HG3A.0316	X - 18899	Uncharacterized molecules	0.03	0.00179	0.00931	8583
Eubacterium sp. AM49-13BH HG3A.0251	X - 21840	Uncharacterized molecules	0.03	0.00179	0.00932	8583
Blautia massiliensis HG3A.0023	1-linoleoyl-GPE (18:2)*	Lysophospholipid	-0.03	0.00179	0.00932	8583
Eubacteriales sp. HG3A.0383	phenyllactate (PLA)	Phenylalanine Metabolism	0.03	0.00179	0.00932	8582
Eubacteriales sp. HG3A.0443	citrulline	Urea cycle; Arginine and Proline Metabolism	0.03	0.00179	0.00932	8583
Alistipes senegalensis HG3A.0141	histidine betaine (hercynine)*	Food Component/Plant	0.03	0.00179	0.00932	8583
Ruminococcus champanellensis HG3A.0716	2-aminoadipate	Lysine Metabolism	-0.03	0.00179	0.00932	8583
Eubacterium ramulus HG3A.0068	stearidonate (18:4n3)	Long Chain Polyunsaturated Fatty Acid (n3 and n6)	0.03	0.00179	0.00932	8583
Eubacteriales sp. HG3A.0125	taurine	Methionine, Cysteine, SAM and Taurine Metabolism	0.03	0.00179	0.00933	8583
Oscillibacter sp. HG3A.0245	imidazole lactate	Histidine Metabolism	0.03	0.00179	0.00933	8583
Clostridia sp. HG3A.0756	adipoylcarnitine (C6-DC)	Fatty Acid Metabolism (Acyl Carnitine, Dicarboxylate)	-0.03	0.00179	0.00933	8583
Bacteroides intestinalis HG3A.0265	3-(N-acetyl-L-cystein-S-yl) acetaminophen	Drug - Analgesics, Anesthetics	-0.03	0.00179	0.00933	8583
Limosilactobacillus mucosae HG3A.0953	ascorbic acid 3-sulfate*	Ascorbate and Aldarate Metabolism	-0.03	0.0018	0.00933	8582
Eubacteriales sp. HG3A.0193	sphingomyelin (d18:1/20:1, d18:2/20:0)*	Sphingomyelins	0.03	0.0018	0.00933	8583
Eubacteriales sp. HG3A.0441	1-linoleoyl-2-linolenoyl-GPC (18:2/18:3)*	Phosphatidylcholine (PC)	0.03	0.0018	0.00933	8583
Eubacteriales sp. HG3A.0514	solanidine	Food Component/Plant	-0.03	0.0018	0.00933	8583
Oscillibacter sp. HG3A.0245	X - 24328	Uncharacterized molecules	0.03	0.0018	0.00933	8583
Collinsella intestinalis HG3A.0802	N-acetylalliin	Food Component/Plant	-0.03	0.0018	0.00933	8583
Lachnospiraceae sp. HG3A.0217	androstenediol (3beta,17beta) disulfate (1)	Androgenic Steroids	-0.03	0.0018	0.00934	8583
Bacteroides cellulosilyticus HG3A.0108	(R)-3-hydroxybutyrylcarnitine	Fatty Acid Metabolism (Acyl Carnitine, Hydroxy)	0.03	0.0018	0.00934	8583
Alistipes communis HG3A.0064	5alpha-androstan-3alpha,17alpha-diol monosulfate	Androgenic Steroids	0.03	0.0018	0.00934	8583
Streptococcus salivarius HG3A.0071	hexadecasphingosine (d16:1)*	Sphingosines	0.03	0.0018	0.00934	8583
Eubacteriales sp. HG3A.0935	cholesterol sulfate	Sterol	0.04	0.0018	0.00934	5702
Eubacteriales sp. HG3A.0149	glutamine_degradant*	Partially Characterized Molecules	0.03	0.0018	0.00934	8583
Clostridiaceae sp. HG3A.0431	N,N-dimethyl-pro-pro	Modified Peptides	-0.03	0.0018	0.00934	8583
Clostridium sp. AT4 HG3A.0347	methionine sulfone	Methionine, Cysteine, SAM and Taurine Metabolism	-0.03	0.0018	0.00934	8583
Alistipes shahii HG3A.0054	sphingadienine	Sphingolipid Synthesis	-0.03	0.0018	0.00934	8583
Oscillospiraceae sp. HG3A.0207	4-vinylcatechol sulfate	Benzoate Metabolism	-0.03	0.0018	0.00934	8583
Eubacteriales sp. HG3A.0600	tetradecadienedioate (C14:2-DC)*	Fatty Acid, Dicarboxylate	-0.03	0.0018	0.00934	8583
Butyricicoccus sp. HG3A.0008	bilirubin degradation product, C16H18N2O5 (4)**	Partially Characterized Molecules	-0.04	0.0018	0.00934	5702
Streptococcus parasanguinis HG3A.0117	sphingomyelin (d18:1/18:1, d18:2/18:0)	Sphingomyelins	-0.03	0.0018	0.00934	8583
Dorea sp. AF36-15AT HG3A.0052	X - 12127	Uncharacterized molecules	0.03	0.0018	0.00934	8583
Bacteria sp. HG3A.0483	X - 25948	Uncharacterized molecules	-0.03	0.0018	0.00934	8583
Anaerobutyricum hallii HG3A.0012	docosapentaenoate (n3 DPA; 22:5n3)	Long Chain Polyunsaturated Fatty Acid (n3 and n6)	0.03	0.0018	0.00935	8583
Oscillospiraceae sp. HG3A.0437	X - 15503	Uncharacterized molecules	0.03	0.0018	0.00935	8583
Eubacteriales sp. HG3A.0311	N,N,N-trimethyl-alanylproline betaine (TMAP)	Urea cycle; Arginine and Proline Metabolism	0.03	0.0018	0.00935	8583
Firmicutes sp. HG3A.0397	10-nonadecenoate (19:1n9)	Long Chain Monounsaturated Fatty Acid	-0.03	0.0018	0.00935	8583
Eubacteriales sp. HG3A.0609	ceramide (d16:1/24:1, d18:1/22:1)*	Ceramides	-0.03	0.0018	0.00935	8583
Eubacteriales sp. HG3A.0514	alliin	Food Component/Plant	0.03	0.0018	0.00935	8583
Anaerotruncus massiliensis HG3A.0460	glucuronide of C10H18O2 (1)*	Partially Characterized Molecules	-0.03	0.0018	0.00935	8583
Lachnospiraceae sp. HG3A.0217	arachidonoylcholine	Fatty Acid Metabolism (Acyl Choline)	0.03	0.0018	0.00935	8583
Butyricicoccus sp. HG3A.0008	(N(1) + N(8))-acetylspermidine	Polyamine Metabolism	-0.03	0.0018	0.00935	8583
Oxalobacter formigenes HG3A.0552	catechol sulfate	Benzoate Metabolism	0.03	0.0018	0.00935	8583
Clostridium sp. AT4 HG3A.0347	indoleacetoylcarnitine*	Tryptophan Metabolism	-0.04	0.0018	0.00936	5702
Eubacteriales sp. HG3A.0229	pantothenate	Pantothenate and CoA Metabolism	-0.03	0.0018	0.00936	8583
Oscillibacter sp. HG3A.0245	4-acetamidobutanoate	Polyamine Metabolism	-0.03	0.0018	0.00936	8583
Bacteria sp. HG3A.0483	trans-4-hydroxyproline	Urea cycle; Arginine and Proline Metabolism	-0.03	0.0018	0.00936	8583
Oscillospiraceae sp. HG3A.0060	1-arachidonoyl-GPC (20:4n6)*	Lysophospholipid	-0.03	0.0018	0.00936	8583
Dorea sp. AF36-15AT HG3A.0052	X - 17010	Uncharacterized molecules	0.03	0.0018	0.00936	8583
Anaerotruncus massiliensis HG3A.0460	lactosyl-N-palmitoyl-sphingosine (d18:1/16:0)	Lactosylceramides (LCER)	0.03	0.0018	0.00936	8583
Eubacteriales sp. HG3A.0229	1-palmitoleoyl-GPC (16:1)*	Lysophospholipid	-0.03	0.0018	0.00936	8583
Fusicatenibacter saccharivorans HG3A.0004	X - 19299	Uncharacterized molecules	-0.05	0.0018	0.00936	3811
Eubacteriales sp. HG3A.1167	L-urobilin	Hemoglobin and Porphyrin Metabolism	0.03	0.0018	0.00936	8583
Dorea formicigenerans HG3A.0006	1H-indole-7-acetic acid	Bacterial/Fungal	-0.05	0.0018	0.00936	3811
Streptococcus parasanguinis HG3A.0117	X - 17335	Uncharacterized molecules	-0.03	0.0018	0.00936	8583
Blautia massiliensis HG3A.0023	2-aminooctanoate	Fatty Acid, Amino	-0.03	0.0018	0.00937	8583
Oscillospiraceae sp. HG3A.0072	phosphate	Oxidative Phosphorylation	0.03	0.0018	0.00937	8583
Clostridia sp. HG3A.1053	X - 21258	Uncharacterized molecules	0.03	0.00181	0.00937	8583
Oscillibacter sp. HG3A.0245	palmitoleoylcarnitine (C16:1)*	Fatty Acid Metabolism (Acyl Carnitine, Monounsaturated)	-0.03	0.00181	0.00938	8583
Firmicutes sp. HG3A.0398	succinoyltaurine	Methionine, Cysteine, SAM and Taurine Metabolism	-0.03	0.00181	0.00938	8582
Firmicutes sp. HG3A.0397	glycosyl ceramide (d18:1/20:0, d16:1/22:0)*	Hexosylceramides (HCER)	0.03	0.00181	0.00938	8583
Eubacteriales sp. HG3A.0087	choline phosphate	Phospholipid Metabolism	0.03	0.00181	0.00938	8583
Eubacteriales sp. HG3A.0565	ceramide (d16:1/24:1, d18:1/22:1)*	Ceramides	-0.03	0.00181	0.00938	8583
Bifidobacterium adolescentis HG3A.0056	4-hydroxyphenylpyruvate	Tyrosine Metabolism	0.03	0.00181	0.00938	8583
Lachnospiraceae sp. HG3A.0399	palmitate (16:0)	Long Chain Saturated Fatty Acid	-0.03	0.00181	0.00938	8583
Dorea sp. AF36-15AT HG3A.0052	X - 12740	Uncharacterized molecules	-0.03	0.00181	0.00938	8583
Eubacterium ventriosum HG3A.0082	X - 25371	Uncharacterized molecules	0.03	0.00181	0.00939	8583
Eubacteriales sp. HG3A.0105	pyridoxate	Vitamin B6 Metabolism	-0.03	0.00181	0.00939	8583
Oscillospiraceae sp. HG3A.0060	arachidonoylcarnitine (C20:4)	Fatty Acid Metabolism (Acyl Carnitine, Polyunsaturated)	-0.03	0.00181	0.00939	8583
Eubacteriales sp. HG3A.0260	glycosyl ceramide (d18:1/23:1, d17:1/24:1)*	Hexosylceramides (HCER)	0.05	0.00181	0.00939	3811
Eubacteriales sp. HG3A.0331	1-linoleoylglycerol (18:2)	Monoacylglycerol	-0.03	0.00181	0.00939	8583
Oscillospiraceae sp. HG3A.0223	cholate	Primary Bile Acid Metabolism	-0.03	0.00181	0.00939	8583
Lachnospiraceae sp. HG3A.1272	1-palmitoyl-2-oleoyl-GPC (16:0/18:1)	Phosphatidylcholine (PC)	0.03	0.00181	0.00939	8583
Eubacteriales sp. HG3A.0316	phosphate	Oxidative Phosphorylation	0.03	0.00181	0.00939	8583
Eubacteriales sp. HG3A.0061	X - 26111	Uncharacterized molecules	0.03	0.00181	0.00939	8583
Eubacterium sp. AM49-13BH HG3A.0251	X - 24456	Uncharacterized molecules	0.03	0.00181	0.0094	8583
Dorea longicatena HG3A.0039	X - 21470	Uncharacterized molecules	0.03	0.00181	0.0094	8583
Faecalibacterium prausnitzii HG3A.0010	tricosanoyl sphingomyelin (d18:1/23:0)*	Sphingomyelins	0.03	0.00181	0.0094	8583
Streptococcus parasanguinis HG3A.0117	X - 11470	Uncharacterized molecules	-0.03	0.00181	0.0094	8583
Oscillospiraceae sp. HG3A.0060	X - 17323	Uncharacterized molecules	-0.03	0.00181	0.0094	8583
Collinsella aerofaciens HG3A.0019	palmitoyl dihydrosphingomyelin (d18:0/16:0)*	Dihydrosphingomyelins	-0.03	0.00181	0.0094	8583
Faecalibacterium prausnitzii HG3A.0029	2-hydroxybutyrate/2-hydroxyisobutyrate	Glutathione Metabolism	0.03	0.00181	0.0094	8582
Eubacteriales sp. HG3A.0149	androsterone glucuronide	Androgenic Steroids	0.03	0.00181	0.0094	8583
Oscillospiraceae sp. HG3A.0207	dihomo-linolenoyl-choline	Fatty Acid Metabolism (Acyl Choline)	0.03	0.00181	0.00941	8583
Pediococcus acidilactici HG3A.1468	beta-cryptoxanthin	Vitamin A Metabolism	-0.03	0.00181	0.00941	8583
Eubacterium sp. AM49-13BH HG3A.0251	1-palmitoyl-2-linoleoyl-GPC (16:0/18:2)	Phosphatidylcholine (PC)	0.03	0.00181	0.00941	8583
Oxalobacter formigenes HG3A.0552	gamma-CEHC	Tocopherol Metabolism	0.03	0.00181	0.00941	8583
Bacteroides intestinalis HG3A.0265	isobutyrylglycine	Leucine, Isoleucine and Valine Metabolism	0.03	0.00181	0.00941	8583
Firmicutes sp. HG3A.0397	X - 25810	Uncharacterized molecules	0.03	0.00181	0.00941	8583
Lachnospiraceae sp. HG3A.0127	docosapentaenoate (n3 DPA; 22:5n3)	Long Chain Polyunsaturated Fatty Acid (n3 and n6)	-0.03	0.00181	0.00941	8583
Dorea sp. AF36-15AT HG3A.0052	alpha-hydroxymetoprolol	Drug - Cardiovascular	0.03	0.00181	0.00941	8583
Eubacteriales sp. HG3A.0443	tyrosine	Tyrosine Metabolism	-0.03	0.00181	0.00941	8583
Clostridia sp. HG3A.0140	X - 23665	Uncharacterized molecules	0.03	0.00181	0.00941	8583
Collinsella intestinalis HG3A.0802	X - 25279	Uncharacterized molecules	0.03	0.00181	0.00941	8583
Eubacteriales sp. HG3A.0244	1-palmitoyl-2-docosahexaenoyl-GPC (16:0/22:6)	Phosphatidylcholine (PC)	0.03	0.00181	0.00941	8583
Alistipes senegalensis HG3A.0141	X - 22162	Uncharacterized molecules	-0.03	0.00181	0.00941	8583
Alistipes senegalensis HG3A.0141	2-hydroxystearate	Fatty Acid, Monohydroxy	0.03	0.00181	0.00941	8583
Clostridium sp. TM06-18 HG3A.0048	glycosyl ceramide (d18:1/23:1, d17:1/24:1)*	Hexosylceramides (HCER)	-0.05	0.00181	0.00941	3811
Methanobrevibacter smithii HG3A.0152	alliin	Food Component/Plant	0.03	0.00181	0.00942	8583
Clostridium sp. AT4 HG3A.0347	acisoga	Polyamine Metabolism	0.03	0.00181	0.00942	8583
Clostridium phoceensis HG3A.0014	dodecenedioate (C12:1-DC)*	Fatty Acid, Dicarboxylate	-0.03	0.00182	0.00942	8583
Eubacteriales sp. HG3A.0311	9-hydroxystearate	Fatty Acid, Monohydroxy	-0.03	0.00182	0.00942	8583
Eubacteriales sp. HG3A.0751	2-aminophenol sulfate	Food Component/Plant	0.03	0.00182	0.00942	8583
Lachnospiraceae sp. HG3A.0217	3-ethylcatechol sulfate (1)	Food Component/Plant	0.03	0.00182	0.00942	8583
Oscillospiraceae sp. HG3A.0130	X - 21286	Uncharacterized molecules	-0.03	0.00182	0.00942	8583
Eubacteriales sp. HG3A.0162	3-phosphoglycerate	Glycolysis, Gluconeogenesis, and Pyruvate Metabolism	-0.03	0.00182	0.00942	8583
Clostridium sp. TM06-18 HG3A.0048	andro steroid monosulfate C19H28O6S (1)*	Androgenic Steroids	0.03	0.00182	0.00942	8583
Butyricicoccus sp. HG3A.0008	1-linoleoyl-2-linolenoyl-GPC (18:2/18:3)*	Phosphatidylcholine (PC)	-0.03	0.00182	0.00943	8583
Pediococcus acidilactici HG3A.1468	4-acetylphenol sulfate	Benzoate Metabolism	-0.03	0.00182	0.00943	8583
Clostridium phoceensis HG3A.0014	glycocholate	Primary Bile Acid Metabolism	-0.03	0.00182	0.00943	8583
Oscillospiraceae sp. HG3A.0060	N-oleoyltaurine	Endocannabinoid	-0.03	0.00182	0.00943	8583
Alistipes communis HG3A.0064	losartan	Drug - Cardiovascular	-0.03	0.00182	0.00943	8583
Clostridiaceae sp. HG3A.0491	3-methoxytyrosine	Tyrosine Metabolism	-0.03	0.00182	0.00943	8583
Lachnospiraceae sp. HG3A.0399	X - 13658	Uncharacterized molecules	-0.03	0.00182	0.00943	8583
Eubacteriales sp. HG3A.0316	nonanoylcarnitine (C9)	Fatty Acid Metabolism (Acyl Carnitine, Medium Chain)	0.03	0.00182	0.00943	8583
Eubacteriales sp. HG3A.0441	X - 17010	Uncharacterized molecules	-0.03	0.00182	0.00944	8583
Eubacteriales sp. HG3A.0269	decadienedioic acid (C10:2-DC)**	Fatty Acid, Dicarboxylate	-0.03	0.00182	0.00944	8583
Eubacteriales sp. HG3A.0083	suberate (C8-DC)	Fatty Acid, Dicarboxylate	-0.05	0.00182	0.00944	3811
Methanobrevibacter smithii HG3A.0152	chenodeoxycholate	Primary Bile Acid Metabolism	0.03	0.00182	0.00944	8583
Eubacteriales sp. HG3A.0215	oxindolylalanine	Tryptophan Metabolism	0.03	0.00182	0.00944	8583
Oscillospiraceae sp. HG3A.0223	cys-gly, oxidized	Glutathione Metabolism	-0.03	0.00182	0.00944	8583
Eubacteriales sp. HG3A.0136	glucuronide of piperine metabolite C17H21NO3 (4)*	Food Component/Plant	-0.03	0.00182	0.00944	8583
Bacteroides cellulosilyticus HG3A.0108	cysteine-glutathione disulfide	Glutathione Metabolism	0.03	0.00182	0.00944	8583
Eubacteriales sp. HG3A.0105	1-stearoyl-GPE (18:0)	Lysophospholipid	0.03	0.00182	0.00944	8583
Eubacteriales sp. HG3A.0514	1-palmitoyl-2-linoleoyl-GPI (16:0/18:2)	Phosphatidylinositol (PI)	-0.03	0.00182	0.00945	8582
Eubacteriales sp. HG3A.0242	linolenoylcarnitine (C18:3)*	Fatty Acid Metabolism (Acyl Carnitine, Polyunsaturated)	0.03	0.00182	0.00945	8583
Eubacteriales sp. HG3A.0577	X - 12543	Uncharacterized molecules	-0.05	0.00182	0.00945	3811
Limosilactobacillus mucosae HG3A.0953	X - 25371	Uncharacterized molecules	0.03	0.00182	0.00945	8583
Eubacteriales sp. HG3A.0443	1-(1-enyl-palmitoyl)-GPE (P-16:0)*	Lysoplasmalogen	0.03	0.00182	0.00945	8583
Barnesiellaceae sp. HG3A.1180	X - 12216	Uncharacterized molecules	0.03	0.00182	0.00945	8583
Clostridium sp. HG3A.0050	thioproline	Chemical	0.03	0.00182	0.00945	8583
Oscillibacter sp. PEA192 HG3A.0021	1-ribosyl-imidazoleacetate*	Histidine Metabolism	-0.03	0.00182	0.00946	8583
Coprobacillus sp. HG3A.0022	caprate (10:0)	Medium Chain Fatty Acid	0.03	0.00182	0.00946	8583
Bacteria sp. HG3A.0483	erucate (22:1n9)	Long Chain Monounsaturated Fatty Acid	0.03	0.00182	0.00946	8583
Eubacteriales sp. HG3A.0316	gulonate*	Ascorbate and Aldarate Metabolism	-0.03	0.00183	0.00946	8582
Eubacteriales sp. HG3A.0409	xanthine	Purine Metabolism, (Hypo)Xanthine/Inosine containing	-0.03	0.00183	0.00946	8582
Eubacteriales sp. HG3A.0193	3-hydroxydodecanedioate*	Fatty Acid, Dicarboxylate	0.03	0.00183	0.00946	8583
Lachnospiraceae sp. HG3A.0903	glycodeoxycholate 3-sulfate	Secondary Bile Acid Metabolism	-0.03	0.00183	0.00946	8583
Clostridium sp. HG3A.0050	histidine	Histidine Metabolism	-0.03	0.00183	0.00946	8583
Dorea longicatena HG3A.0039	trans-4-hydroxyproline	Urea cycle; Arginine and Proline Metabolism	0.03	0.00183	0.00947	8583
Eubacteriales sp. HG3A.0697	adrenate (22:4n6)	Long Chain Polyunsaturated Fatty Acid (n3 and n6)	-0.03	0.00183	0.00947	8583
Bacteroides intestinalis HG3A.0265	stearoylcarnitine (C18)	Fatty Acid Metabolism (Acyl Carnitine, Long Chain Saturated)	0.03	0.00183	0.00947	8583
Eubacteriales sp. HG3A.0331	X - 21339	Uncharacterized molecules	0.03	0.00183	0.00947	8583
Blautia obeum HG3A.0009	(2,4 or 2,5)-dimethylphenol sulfate	Food Component/Plant	0.03	0.00183	0.00947	8583
Eubacteriales sp. HG3A.0697	X - 12849	Uncharacterized molecules	-0.03	0.00183	0.00947	8583
Eubacteriales sp. HG3A.0118	tridecenedioate (C13:1-DC)*	Fatty Acid, Dicarboxylate	0.03	0.00183	0.00947	8583
Roseburia faecis HG3A.0058	X - 17323	Uncharacterized molecules	0.03	0.00183	0.00947	8583
Eubacteriales sp. HG3A.0162	X - 12729	Uncharacterized molecules	0.03	0.00183	0.00948	8583
Oscillospiraceae sp. HG3A.0130	X - 21661	Uncharacterized molecules	0.05	0.00183	0.00948	3811
Clostridia sp. HG3A.0750	1-oleoyl-GPC (18:1)	Lysophospholipid	0.03	0.00183	0.00948	8583
Bacteroides intestinalis HG3A.0265	X - 26111	Uncharacterized molecules	0.03	0.00183	0.00948	8583
Eubacteriales sp. HG3A.0087	palmitoylcarnitine (C16)	Fatty Acid Metabolism (Acyl Carnitine, Long Chain Saturated)	-0.03	0.00183	0.00948	8583
Clostridium sp. TM06-18 HG3A.0048	5alpha-pregnan-diol disulfate	Progestin Steroids	0.03	0.00183	0.00949	8583
Eubacteriales sp. HG3A.0636	serotonin	Tryptophan Metabolism	0.03	0.00183	0.00949	8583
Odoribacter splanchnicus HG3A.0041	methyl glucopyranoside (alpha + beta)	Food Component/Plant	0.03	0.00183	0.00949	8583
Oscillospiraceae sp. HG3A.0256	ethylmalonate	Leucine, Isoleucine and Valine Metabolism	0.03	0.00183	0.00949	8582
Firmicutes sp. HG3A.0398	X - 25519	Uncharacterized molecules	-0.03	0.00183	0.00949	8583
Butyricicoccus sp. HG3A.0008	1-stearoyl-GPC (18:0)	Lysophospholipid	-0.03	0.00183	0.0095	8583
Eubacteriales sp. HG3A.0061	X - 12104	Uncharacterized molecules	0.03	0.00183	0.0095	8583
Eubacteriales sp. HG3A.0751	docosahexaenoate (DHA; 22:6n3)	Long Chain Polyunsaturated Fatty Acid (n3 and n6)	0.03	0.00183	0.0095	8583
Eubacteriales sp. HG3A.0118	X - 24473	Uncharacterized molecules	0.03	0.00183	0.0095	8583
Lachnospiraceae sp. HG3A.0903	sphingomyelin (d17:1/14:0, d16:1/15:0)*	Sphingomyelins	0.03	0.00183	0.0095	8583
Blautia obeum HG3A.0001	X - 24812	Uncharacterized molecules	0.03	0.00183	0.0095	8583
Eubacteriales sp. HG3A.0136	bilirubin degradation product, C16H18N2O5 (3)**	Partially Characterized Molecules	0.04	0.00183	0.0095	5702
Butyricicoccus sp. HG3A.0008	1-palmitoleoyl-GPC (16:1)*	Lysophospholipid	0.03	0.00183	0.0095	8583
Eubacteriales sp. HG3A.0568	suberoylcarnitine (C8-DC)	Fatty Acid Metabolism (Acyl Carnitine, Dicarboxylate)	-0.05	0.00183	0.0095	3811
Bacteria sp. HG3A.0638	5alpha-androstan-3alpha,17beta-diol disulfate	Androgenic Steroids	-0.03	0.00183	0.0095	8583
Blautia massiliensis HG3A.0023	arachidate (20:0)	Long Chain Saturated Fatty Acid	-0.03	0.00183	0.0095	8583
Eubacteriales sp. HG3A.0600	sulfate of piperine metabolite C18H21NO3 (1)*	Food Component/Plant	-0.03	0.00183	0.0095	8583
Eubacteriales sp. HG3A.0409	taurine	Methionine, Cysteine, SAM and Taurine Metabolism	0.03	0.00183	0.0095	8583
Eubacteriales sp. HG3A.0577	glutamine conjugate of C6H10O2 (1)*	Partially Characterized Molecules	0.03	0.00184	0.00951	8583
Oscillospiraceae sp. HG3A.0130	hydroxyasparagine**	Alanine and Aspartate Metabolism	-0.03	0.00184	0.00951	8583
Firmicutes sp. HG3A.0397	X - 24757	Uncharacterized molecules	0.03	0.00184	0.00951	8583
Anaerostipes hadrus HG3A.0003	3-phosphoglycerate	Glycolysis, Gluconeogenesis, and Pyruvate Metabolism	0.03	0.00184	0.00951	8583
Ruminococcus champanellensis HG3A.0716	N-acetylphenylalanine	Phenylalanine Metabolism	-0.03	0.00184	0.00951	8583
Blautia massiliensis HG3A.0023	X - 11308	Uncharacterized molecules	-0.03	0.00184	0.00951	8583
Streptococcus parasanguinis HG3A.0117	1-palmitoyl-GPC (16:0)	Lysophospholipid	-0.03	0.00184	0.00951	8583
Alistipes communis HG3A.0064	glycine	Glycine, Serine and Threonine Metabolism	0.03	0.00184	0.00951	8583
Eubacteriales sp. HG3A.0369	1-palmitoyl-2-oleoyl-GPI (16:0/18:1)*	Phosphatidylinositol (PI)	-0.03	0.00184	0.00952	8583
Faecalibacterium prausnitzii HG3A.0029	X - 11880	Uncharacterized molecules	0.03	0.00184	0.00952	8583
Eubacteriales sp. HG3A.0162	beta-alanine	Pyrimidine Metabolism, Uracil containing	-0.03	0.00184	0.00952	8583
Alistipes communis HG3A.0064	2,3-dihydroxypyridine	Food Component/Plant	0.03	0.00184	0.00952	8583
Anaerobutyricum hallii HG3A.0012	glycocholenate sulfate*	Secondary Bile Acid Metabolism	0.03	0.00184	0.00952	8583
Oscillospiraceae sp. HG3A.0256	arabitol/xylitol	Pentose Metabolism	0.03	0.00184	0.00952	8582
Eubacteriales sp. HG3A.0162	palmitoyl ethanolamide	Endocannabinoid	-0.05	0.00184	0.00952	4772
Lachnospiraceae sp. HG3A.0903	1-palmitoyl-2-linoleoyl-GPI (16:0/18:2)	Phosphatidylinositol (PI)	-0.03	0.00184	0.00952	8582
Eubacteriales sp. HG3A.0311	beta-citrylglutamate	Glutamate Metabolism	-0.03	0.00184	0.00952	8583
Eubacteriales sp. HG3A.0269	X - 21471	Uncharacterized molecules	-0.03	0.00184	0.00952	8583
Eubacteriales sp. HG3A.0383	(S)-3-hydroxybutyrylcarnitine	Fatty Acid Metabolism (Acyl Carnitine, Hydroxy)	-0.03	0.00184	0.00952	8583
Anaerostipes hadrus HG3A.0003	gulonate*	Ascorbate and Aldarate Metabolism	0.03	0.00184	0.00953	8582
Faecalibacterium prausnitzii HG3A.0029	3-hydroxy-3-methylglutarate	Mevalonate Metabolism	-0.03	0.00184	0.00953	8582
Clostridia sp. HG3A.0385	dihomo-linolenoylcarnitine (C20:3n3 or 6)*	Fatty Acid Metabolism (Acyl Carnitine, Polyunsaturated)	-0.03	0.00184	0.00953	8583
Clostridia sp. HG3A.0385	carnitine of C10H14O2 (5)*	Partially Characterized Molecules	-0.05	0.00184	0.00953	4772
Oscillospiraceae sp. HG3A.0210	5-methyluridine (ribothymidine)	Pyrimidine Metabolism, Uracil containing	0.03	0.00184	0.00953	8583
Eubacteriales sp. HG3A.0514	linoleoylcarnitine (C18:2)*	Fatty Acid Metabolism (Acyl Carnitine, Polyunsaturated)	0.03	0.00184	0.00954	8583
Eubacteriales sp. HG3A.0242	dihydroferulate	Food Component/Plant	-0.03	0.00184	0.00954	8583
Ruminococcus torques HG3A.0034	X - 12193	Uncharacterized molecules	-0.03	0.00184	0.00954	8583
Blautia obeum HG3A.0009	thyroxine	Tyrosine Metabolism	0.03	0.00184	0.00954	8583
Ruminococcus champanellensis HG3A.0716	gamma-glutamylvaline	Gamma-glutamyl Amino Acid	-0.03	0.00184	0.00954	8583
Streptococcus parasanguinis HG3A.0117	palmitoylcholine	Fatty Acid Metabolism (Acyl Choline)	-0.03	0.00184	0.00954	8583
Butyricicoccus sp. HG3A.0008	X - 23641	Uncharacterized molecules	0.03	0.00184	0.00954	8583
Eubacteriales sp. HG3A.0369	butyrylcarnitine (C4)	Fatty Acid Metabolism (also BCAA Metabolism)	-0.03	0.00184	0.00954	8583
Eubacteriales sp. HG3A.0193	3-hydroxybutyroylglycine**	Fatty Acid Metabolism (Acyl Glycine)	0.05	0.00184	0.00954	4772
Oscillospiraceae sp. HG3A.0210	X - 07765	Uncharacterized molecules	-0.03	0.00184	0.00954	8583
Faecalibacterium prausnitzii HG3A.0010	tetradecanedioate (C14-DC)	Fatty Acid, Dicarboxylate	-0.03	0.00184	0.00954	8583
Eubacteriales sp. HG3A.0061	X - 16935	Uncharacterized molecules	-0.03	0.00184	0.00954	8583
Eubacteriales sp. HG3A.0654	X - 17010	Uncharacterized molecules	-0.03	0.00184	0.00954	8583
Alistipes communis HG3A.0064	citalopram propionate*	Drug - Psychoactive	-0.03	0.00185	0.00955	8583
Intestinimonas massiliensis HG3A.0198	malate	TCA Cycle	0.03	0.00185	0.00955	8583
Roseburia faecis HG3A.0058	tartronate (hydroxymalonate)	Food Component/Plant	-0.03	0.00185	0.00955	8583
Eubacteriales sp. HG3A.0441	erucate (22:1n9)	Long Chain Monounsaturated Fatty Acid	0.03	0.00185	0.00956	8583
Faecalibacterium sp. HG3A.0042	X - 21607	Uncharacterized molecules	0.03	0.00185	0.00956	8583
Lachnospiraceae sp. HG3A.0399	N-acetyl-isoputreanine	Polyamine Metabolism	0.03	0.00185	0.00956	8583
Eubacteriales sp. HG3A.0442	3-hydroxyisobutyrate	Leucine, Isoleucine and Valine Metabolism	0.03	0.00185	0.00956	8582
Eubacteriales sp. HG3A.0229	androsterone sulfate	Androgenic Steroids	0.03	0.00185	0.00956	8583
Firmicutes sp. HG3A.0397	X - 21470	Uncharacterized molecules	-0.03	0.00185	0.00956	8583
Eubacteriales sp. HG3A.0577	sphingomyelin (d18:1/25:0, d19:0/24:1, d20:1/23:0, d19:1/24:0)*	Sphingomyelins	0.03	0.00185	0.00956	8583
Eubacteriales sp. HG3A.0244	3beta,7alpha-dihydroxy-5-cholestenoate	Sterol	0.03	0.00185	0.00956	8583
Intestinibacillus sp. Marseille-P4005 HG3A.0168	1-myristoyl-2-palmitoyl-GPC (14:0/16:0)	Phosphatidylcholine (PC)	0.03	0.00185	0.00956	8583
Eubacteriales sp. HG3A.0118	beta-hydroxyisovalerate	Leucine, Isoleucine and Valine Metabolism	-0.03	0.00185	0.00957	8583
Clostridia sp. HG3A.0750	bilirubin (Z,Z)	Hemoglobin and Porphyrin Metabolism	0.03	0.00185	0.00957	8583
Eubacteriales sp. HG3A.0857	3-methylxanthine	Xanthine Metabolism	0.03	0.00185	0.00957	8583
Coprococcus comes HG3A.0016	N,N-dimethyl-pro-pro	Modified Peptides	-0.03	0.00185	0.00957	8583
Bifidobacterium adolescentis HG3A.0056	hydroquinone sulfate	Drug - Topical Agents	0.03	0.00185	0.00957	8583
Faecalibacterium sp. HG3A.0042	X - 15503	Uncharacterized molecules	-0.03	0.00185	0.00957	8583
Clostridia sp. HG3A.0140	tyramine O-sulfate	Tyrosine Metabolism	-0.03	0.00185	0.00957	8583
Oscillospiraceae sp. HG3A.0437	X - 21829	Uncharacterized molecules	-0.05	0.00185	0.00957	4772
Eubacteriales sp. HG3A.0100	X - 25420	Uncharacterized molecules	-0.03	0.00185	0.00957	8583
Clostridium phoceensis HG3A.0014	glutamine conjugate of C6H10O2 (2)*	Partially Characterized Molecules	0.03	0.00185	0.00958	8583
Faecalibacterium sp. HG3A.0042	X - 11880	Uncharacterized molecules	0.03	0.00185	0.00958	8583
Eubacterium ventriosum HG3A.0082	butyrate/isobutyrate (4:0)	Short Chain Fatty Acid	0.03	0.00185	0.00958	8583
Eubacterium ramulus HG3A.0068	X - 14056	Uncharacterized molecules	0.03	0.00185	0.00959	8583
Eubacterium ramulus HG3A.0068	androstenediol (3beta,17beta) disulfate (2)	Androgenic Steroids	0.03	0.00185	0.00959	8583
Oscillibacter sp. PEA192 HG3A.0021	oleoyl ethanolamide	Endocannabinoid	0.03	0.00185	0.00959	8583
Alistipes communis HG3A.0064	N-acetyl-beta-alanine	Pyrimidine Metabolism, Uracil containing	-0.03	0.00185	0.00959	8583
Oscillibacter sp. HG3A.0245	bilirubin degradation product, C17H20N2O5 (2)**	Partially Characterized Molecules	0.03	0.00185	0.00959	8583
Clostridia sp. HG3A.1053	butyrylglycine	Fatty Acid Metabolism (also BCAA Metabolism)	0.04	0.00185	0.00959	6692
Faecalibacterium sp. HG3A.0042	androsterone sulfate	Androgenic Steroids	0.03	0.00185	0.00959	8583
Eubacteriales sp. HG3A.0100	N-acetyl-2-aminooctanoate*	Fatty Acid, Amino	0.03	0.00185	0.00959	8583
Eubacteriales sp. HG3A.0087	trans-4-hydroxyproline	Urea cycle; Arginine and Proline Metabolism	-0.03	0.00186	0.00959	8583
Eubacteriales sp. HG3A.0154	threonine	Glycine, Serine and Threonine Metabolism	0.03	0.00186	0.0096	8583
Butyricicoccus sp. HG3A.0008	X - 13553	Uncharacterized molecules	-0.03	0.00186	0.0096	8583
Lachnospiraceae sp. HG3A.0399	citalopram propionate*	Drug - Psychoactive	-0.03	0.00186	0.0096	8583
Blautia obeum HG3A.0001	3-indoxyl sulfate	Tryptophan Metabolism	0.03	0.00186	0.0096	8583
Oscillospiraceae sp. HG3A.0060	3-amino-2-piperidone	Urea cycle; Arginine and Proline Metabolism	-0.03	0.00186	0.0096	8583
Eubacteriales sp. HG3A.0697	X - 25948	Uncharacterized molecules	-0.03	0.00186	0.0096	8583
Clostridium phoceensis HG3A.0014	1-palmitoyl-2-docosahexaenoyl-GPE (16:0/22:6)*	Phosphatidylethanolamine (PE)	0.03	0.00186	0.0096	8583
Blautia obeum HG3A.0009	X - 13431	Uncharacterized molecules	-0.03	0.00186	0.0096	8583
Eubacteriales sp. HG3A.0087	2R,3R-dihydroxybutyrate	Fatty Acid, Dihydroxy	-0.03	0.00186	0.00961	8582
Lachnospiraceae sp. HG3A.0399	tetradecadienedioate (C14:2-DC)*	Fatty Acid, Dicarboxylate	-0.03	0.00186	0.00961	8583
Streptococcus salivarius HG3A.0071	5-(galactosylhydroxy)-L-lysine	Lysine Metabolism	0.03	0.00186	0.00961	8583
Dorea sp. AF36-15AT HG3A.0052	bilirubin (E,Z or Z,E)*	Hemoglobin and Porphyrin Metabolism	-0.03	0.00186	0.00961	8583
Alistipes senegalensis HG3A.0141	ginkgolic acid C15:1	Food Component/Plant	0.03	0.00186	0.00961	8582
Collinsella intestinalis HG3A.0802	N-acetylphenylalanine	Phenylalanine Metabolism	0.03	0.00186	0.00961	8583
Eubacteriales sp. HG3A.0244	1-stearoyl-GPE (18:0)	Lysophospholipid	0.03	0.00186	0.00961	8583
Clostridium phoceensis HG3A.0014	X - 11478	Uncharacterized molecules	0.03	0.00186	0.00962	8583
Bacteria sp. HG3A.0638	X - 12689	Uncharacterized molecules	-0.04	0.00186	0.00962	6692
Eubacteriales sp. HG3A.0136	stearidonate (18:4n3)	Long Chain Polyunsaturated Fatty Acid (n3 and n6)	-0.03	0.00186	0.00962	8583
Eubacteriales sp. HG3A.0609	X - 12543	Uncharacterized molecules	-0.05	0.00186	0.00962	3811
Eubacteriales sp. HG3A.0269	betaine	Glycine, Serine and Threonine Metabolism	0.03	0.00186	0.00962	8583
Eubacteriales sp. HG3A.0514	theanine	Food Component/Plant	0.03	0.00186	0.00962	8583
Eubacteriales sp. HG3A.0197	sulfate of piperine metabolite C18H21NO3 (1)*	Food Component/Plant	-0.03	0.00186	0.00962	8583
Clostridia sp. HG3A.0385	2R,3R-dihydroxybutyrate	Fatty Acid, Dihydroxy	-0.03	0.00186	0.00962	8582
Eubacterium sp. AM49-13BH HG3A.0251	lithocholate sulfate (1)	Secondary Bile Acid Metabolism	-0.03	0.00186	0.00963	8583
Clostridia sp. HG3A.1053	acesulfame	Food Component/Plant	-0.03	0.00186	0.00963	8583
Eubacteriales sp. HG3A.0600	palmitoyl ethanolamide	Endocannabinoid	-0.05	0.00186	0.00963	4772
Clostridia sp. HG3A.1053	2,3-dihydroxy-5-methylthio-4-pentenoate (DMTPA)*	Methionine, Cysteine, SAM and Taurine Metabolism	-0.03	0.00186	0.00963	8583
Streptococcus parasanguinis HG3A.0117	hexadecasphingosine (d16:1)*	Sphingosines	0.03	0.00186	0.00963	8583
Odoribacter splanchnicus HG3A.0041	beta-citrylglutamate	Glutamate Metabolism	-0.03	0.00186	0.00963	8583
Clostridia sp. HG3A.1053	glucuronate	Aminosugar Metabolism	-0.03	0.00186	0.00963	8583
Oscillibacter sp. HG3A.0245	homocitrulline	Urea cycle; Arginine and Proline Metabolism	0.03	0.00186	0.00963	8582
Coprobacillus sp. HG3A.0022	3-hydroxyoctanoylcarnitine (2)	Fatty Acid Metabolism (Acyl Carnitine, Hydroxy)	0.03	0.00186	0.00963	8583
Eubacteriales sp. HG3A.0383	2-aminooctanoate	Fatty Acid, Amino	0.03	0.00187	0.00964	8583
Clostridia sp. HG3A.1053	N-acetyl-beta-alanine	Pyrimidine Metabolism, Uracil containing	-0.03	0.00187	0.00964	8583
Blautia obeum HG3A.0009	gamma-glutamyltyrosine	Gamma-glutamyl Amino Acid	0.03	0.00187	0.00964	8583
Eubacteriales sp. HG3A.0162	cystathionine	Methionine, Cysteine, SAM and Taurine Metabolism	-0.03	0.00187	0.00964	8583
Clostridia sp. HG3A.0140	docosatrienoate (22:3n3)	Long Chain Polyunsaturated Fatty Acid (n3 and n6)	-0.03	0.00187	0.00964	8583
Collinsella aerofaciens HG3A.0019	galactonate	Fructose, Mannose and Galactose Metabolism	-0.03	0.00187	0.00964	8582
Eubacteriales sp. HG3A.0061	tridecenedioate (C13:1-DC)*	Fatty Acid, Dicarboxylate	0.03	0.00187	0.00964	8583
Lachnospiraceae sp. HG3A.0018	leucylglycine	Dipeptide	-0.03	0.00187	0.00964	8583
Oscillospiraceae sp. HG3A.0072	S-1-pyrroline-5-carboxylate	Glutamate Metabolism	0.03	0.00187	0.00964	8583
Lachnospiraceae sp. HG3A.0903	X - 12740	Uncharacterized molecules	-0.03	0.00187	0.00964	8583
Dorea sp. AF36-15AT HG3A.0052	1-palmitoyl-2-stearoyl-GPC (16:0/18:0)	Phosphatidylcholine (PC)	-0.03	0.00187	0.00964	8583
Eubacteriales sp. HG3A.0577	X - 12839	Uncharacterized molecules	0.03	0.00187	0.00964	8583
Eubacteriales sp. HG3A.0136	flavin adenine dinucleotide (FAD)	Riboflavin Metabolism	-0.03	0.00187	0.00965	8583
Lachnospiraceae sp. HG3A.0217	X - 13684	Uncharacterized molecules	-0.03	0.00187	0.00965	8583
Clostridia sp. HG3A.0385	1-oleoyl-GPG (18:1)*	Lysophospholipid	-0.05	0.00187	0.00965	3811
Anaerobutyricum hallii HG3A.0012	X - 12104	Uncharacterized molecules	0.03	0.00187	0.00965	8583
Eubacterium ramulus HG3A.0068	X - 12680	Uncharacterized molecules	-0.03	0.00187	0.00965	8583
Odoribacter splanchnicus HG3A.0041	5alpha-androstan-3beta,17beta-diol disulfate	Androgenic Steroids	0.03	0.00187	0.00966	8583
Roseburia inulinivorans HG3A.0036	X - 21839	Uncharacterized molecules	0.03	0.00187	0.00966	8583
Dorea longicatena HG3A.0039	oleoyl-arachidonoyl-glycerol (18:1/20:4) [1]*	Diacylglycerol	0.05	0.00187	0.00966	3811
Anaerotruncus massiliensis HG3A.0460	7-methylguanine	Purine Metabolism, Guanine containing	-0.03	0.00187	0.00966	8583
Eubacteriales sp. HG3A.0654	X - 24953	Uncharacterized molecules	-0.05	0.00187	0.00966	3811
Eubacteriales sp. HG3A.0154	3-hydroxyisobutyrate	Leucine, Isoleucine and Valine Metabolism	0.03	0.00187	0.00966	8582
Bifidobacterium adolescentis HG3A.0056	X - 11381	Uncharacterized molecules	0.03	0.00187	0.00966	8583
Eubacteriales sp. HG3A.0316	1-linoleoyl-GPA (18:2)*	Lysophospholipid	0.05	0.00187	0.00966	3811
Clostridiaceae sp. HG3A.0431	X - 21310	Uncharacterized molecules	0.03	0.00187	0.00966	8583
Bacteroides intestinalis HG3A.0265	1-cerotoyl-GPC (26:0)*	Lysophospholipid	0.03	0.00187	0.00967	8583
Eubacteriales sp. HG3A.0311	1-arachidonoyl-GPI (20:4)*	Lysophospholipid	-0.03	0.00187	0.00967	8583
Anaerostipes hadrus HG3A.0003	ursodeoxycholate	Secondary Bile Acid Metabolism	0.03	0.00187	0.00967	8583
Ruminococcus sp. HG3A.0487	sphingomyelin (d18:0/18:0, d19:0/17:0)*	Dihydrosphingomyelins	-0.03	0.00187	0.00967	8583
Intestinibacillus sp. Marseille-P4005 HG3A.0168	X - 21607	Uncharacterized molecules	-0.03	0.00187	0.00967	8583
Eubacteriales sp. HG3A.0514	2-ethylphenylsulfate	Benzoate Metabolism	-0.03	0.00187	0.00967	8583
Collinsella intestinalis HG3A.0802	bilirubin degradation product, C16H18N2O5 (3)**	Partially Characterized Molecules	-0.04	0.00187	0.00967	5702
Eubacterium sp. AM49-13BH HG3A.0251	taurocholate	Primary Bile Acid Metabolism	0.03	0.00187	0.00967	8583
Anaerobutyricum hallii HG3A.0012	pentose acid*	Partially Characterized Molecules	-0.03	0.00187	0.00967	8582
Blautia obeum HG3A.0009	cysteine-glutathione disulfide	Glutathione Metabolism	-0.03	0.00187	0.00968	8583
Lachnospiraceae sp. HG3A.0399	deoxycarnitine	Carnitine Metabolism	0.03	0.00187	0.00968	8583
Blautia massiliensis HG3A.0023	lyxonate	Pentose Metabolism	-0.03	0.00187	0.00968	8582
Clostridium sp. TM06-18 HG3A.0048	leucylglycine	Dipeptide	-0.03	0.00187	0.00968	8583
Prevotella copri HG3A.0237	isobutyrylcarnitine (C4)	Leucine, Isoleucine and Valine Metabolism	0.03	0.00187	0.00968	8583
Dorea sp. AF24-7LB HG3A.0086	pregnenetriol disulfate*	Pregnenolone Steroids	0.03	0.00187	0.00968	8583
Eubacteriales sp. HG3A.0061	andro steroid monosulfate C19H28O6S (1)*	Androgenic Steroids	0.03	0.00187	0.00968	8583
Blautia obeum HG3A.0009	glucuronide of piperine metabolite C17H21NO3 (5)*	Food Component/Plant	0.03	0.00187	0.00968	8583
Eubacteriales sp. HG3A.0087	malonylcarnitine	Fatty Acid Synthesis	-0.03	0.00188	0.00968	8583
Dorea sp. AF24-7LB HG3A.0086	hydroxypalmitoyl sphingomyelin (d18:1/16:0(OH))**	Sphingomyelins	-0.03	0.00188	0.00969	8583
Butyricicoccus sp. HG3A.0008	uridine	Pyrimidine Metabolism, Uracil containing	-0.03	0.00188	0.00969	8583
Collinsella intestinalis HG3A.0802	beta-sitosterol	Sterol	-0.03	0.00188	0.00969	8583
Eubacteriales sp. HG3A.0654	tartarate	Food Component/Plant	0.03	0.00188	0.00969	8583
Eubacteriales sp. HG3A.0229	1,2,3-benzenetriol sulfate (2)	Chemical	-0.03	0.00188	0.00969	8583
Ruminococcus torques HG3A.0034	glucuronide of C10H18O2 (8)*	Partially Characterized Molecules	-0.03	0.00188	0.00969	8583
Eubacteriales sp. HG3A.0859	sphingomyelin (d18:1/14:0, d16:1/16:0)*	Sphingomyelins	0.03	0.00188	0.00969	8583
Faecalibacterium sp. HG3A.0042	levulinate (4-oxovalerate)	Food Component/Plant	0.05	0.00188	0.00969	3811
Pediococcus acidilactici HG3A.1468	docosadienoate (22:2n6)	Long Chain Polyunsaturated Fatty Acid (n3 and n6)	0.03	0.00188	0.0097	8583
Eubacteriales sp. HG3A.0781	2-butenoylglycine	Fatty Acid Metabolism (Acyl Glycine)	0.03	0.00188	0.0097	8583
Bacteroides intestinalis HG3A.0265	2-oxoarginine*	Urea cycle; Arginine and Proline Metabolism	-0.03	0.00188	0.0097	8583
Oxalobacter formigenes HG3A.0552	norcotinine	Tobacco Metabolite	-0.03	0.00188	0.0097	8583
Oxalobacter formigenes HG3A.0552	1-palmitoyl-2-oleoyl-GPE (16:0/18:1)	Phosphatidylethanolamine (PE)	-0.03	0.00188	0.00971	8583
Oscillospiraceae sp. HG3A.0072	X - 21285	Uncharacterized molecules	-0.03	0.00188	0.00971	8583
Eubacteriales sp. HG3A.0269	docosapentaenoate (n6 DPA; 22:5n6)	Long Chain Polyunsaturated Fatty Acid (n3 and n6)	-0.04	0.00188	0.00971	6692
Eubacteriales sp. HG3A.0381	N-acetyl-3-methylhistidine*	Histidine Metabolism	0.03	0.00188	0.00971	8583
Eubacteriales sp. HG3A.0311	N-formylmethionine	Methionine, Cysteine, SAM and Taurine Metabolism	0.03	0.00188	0.00971	8583
Eubacteriales sp. HG3A.0442	5-acetylamino-6-amino-3-methyluracil	Xanthine Metabolism	-0.03	0.00188	0.00971	8582
Lachnospiraceae sp. HG3A.0217	N-oleoyltaurine	Endocannabinoid	-0.03	0.00188	0.00971	8583
Clostridium phoceensis HG3A.0014	sphingomyelin (d17:1/14:0, d16:1/15:0)*	Sphingomyelins	-0.03	0.00188	0.00972	8583
Eubacteriales sp. HG3A.0311	pantothenate	Pantothenate and CoA Metabolism	-0.03	0.00188	0.00972	8583
Eubacteriales sp. HG3A.0149	isovalerylcarnitine (C5)	Leucine, Isoleucine and Valine Metabolism	-0.03	0.00188	0.00972	8583
Eubacteriales sp. HG3A.0409	cerotoylcarnitine (C26)*	Fatty Acid Metabolism (Acyl Carnitine, Long Chain Saturated)	0.03	0.00188	0.00972	8583
Eubacteriales sp. HG3A.0565	1-(1-enyl-stearoyl)-2-linoleoyl-GPE (P-18:0/18:2)*	Plasmalogen	0.03	0.00188	0.00972	8583
Eubacteriales sp. HG3A.0751	etiocholanolone glucuronide	Androgenic Steroids	0.03	0.00188	0.00972	8583
Clostridia sp. HG3A.0385	X - 17612	Uncharacterized molecules	0.05	0.00188	0.00972	4772
Eubacteriales sp. HG3A.0450	N-acetylaspartate (NAA)	Alanine and Aspartate Metabolism	0.03	0.00188	0.00972	8583
Alistipes senegalensis HG3A.0141	glycodeoxycholate 3-sulfate	Secondary Bile Acid Metabolism	-0.03	0.00188	0.00972	8583
Eubacteriales sp. HG3A.0450	X - 25417	Uncharacterized molecules	0.03	0.00188	0.00972	8583
Coprococcus comes HG3A.0016	3-methyl-2-oxovalerate	Leucine, Isoleucine and Valine Metabolism	0.03	0.00189	0.00973	8583
Bifidobacterium adolescentis HG3A.0056	S-methylmethionine	Methionine, Cysteine, SAM and Taurine Metabolism	-0.03	0.00189	0.00973	8583
Eubacteriales sp. HG3A.0441	carnosine	Histidine Metabolism	-0.03	0.00189	0.00973	8583
Collinsella intestinalis HG3A.0802	X - 24295	Uncharacterized molecules	0.03	0.00189	0.00973	8583
Eubacterium ventriosum HG3A.0082	3-(N-acetyl-L-cystein-S-yl) acetaminophen	Drug - Analgesics, Anesthetics	-0.03	0.00189	0.00973	8583
Anaerostipes hadrus HG3A.0003	dimethylarginine (SDMA + ADMA)	Urea cycle; Arginine and Proline Metabolism	-0.03	0.00189	0.00973	8583
Eubacteriales sp. HG3A.0697	X - 11787	Uncharacterized molecules	0.03	0.00189	0.00974	8583
Eubacteriales sp. HG3A.0442	malate	TCA Cycle	0.03	0.00189	0.00974	8583
Blautia obeum HG3A.0001	2-aminobutyrate	Glutathione Metabolism	0.03	0.00189	0.00974	8583
Alistipes communis HG3A.0064	2-naphthol sulfate	Chemical	-0.03	0.00189	0.00974	8583
Streptococcus parasanguinis HG3A.0117	N-lactoyl histidine	Histidine Metabolism	0.05	0.00189	0.00974	3811
Oscillibacter sp. PEA192 HG3A.0021	N-acetyl-3-methylhistidine*	Histidine Metabolism	-0.03	0.00189	0.00974	8583
Clostridium sp. AT4 HG3A.0347	3-methoxytyramine sulfate	Tyrosine Metabolism	0.03	0.00189	0.00974	8583
Eubacteriales sp. HG3A.0565	2-O-methylascorbic acid	Ascorbate and Aldarate Metabolism	-0.03	0.00189	0.00975	8583
Eubacteriales sp. HG3A.0118	O-desmethylvenlafaxine	Drug - Psychoactive	-0.03	0.00189	0.00975	8583
Firmicutes sp. HG3A.0397	cerotoylcarnitine (C26)*	Fatty Acid Metabolism (Acyl Carnitine, Long Chain Saturated)	0.03	0.00189	0.00975	8583
Coprococcus comes HG3A.0016	1-arachidonoyl-GPE (20:4n6)*	Lysophospholipid	0.03	0.00189	0.00975	8583
Eubacteriales sp. HG3A.0654	X - 11632	Uncharacterized molecules	-0.03	0.00189	0.00975	8583
Alistipes shahii HG3A.0054	lignoceroyl sphingomyelin (d18:1/24:0)	Sphingomyelins	0.03	0.00189	0.00975	8583
Dorea sp. AF36-15AT HG3A.0052	X - 12839	Uncharacterized molecules	0.03	0.00189	0.00976	8583
Alistipes senegalensis HG3A.0141	X - 17685	Uncharacterized molecules	-0.03	0.00189	0.00976	8583
Blautia sp. SG-772 HG3A.0063	picolinate	Tryptophan Metabolism	-0.03	0.00189	0.00976	8583
Coprococcus comes HG3A.0016	4-vinylphenol sulfate	Benzoate Metabolism	-0.03	0.00189	0.00976	8583
Oscillospiraceae sp. HG3A.0060	X - 21742	Uncharacterized molecules	0.03	0.00189	0.00976	8583
Pediococcus acidilactici HG3A.1468	10-nonadecenoate (19:1n9)	Long Chain Monounsaturated Fatty Acid	0.03	0.00189	0.00976	8583
Faecalibacterium sp. HG3A.0042	hypotaurine	Methionine, Cysteine, SAM and Taurine Metabolism	-0.03	0.00189	0.00976	8582
Clostridium phoceensis HG3A.0014	vanillic alcohol sulfate	Tyrosine Metabolism	-0.03	0.00189	0.00976	8583
Eubacteriales sp. HG3A.0260	X - 25790	Uncharacterized molecules	0.03	0.00189	0.00976	8583
Oscillibacter sp. PEA192 HG3A.0021	5-(galactosylhydroxy)-L-lysine	Lysine Metabolism	0.03	0.00189	0.00977	8583
Lachnospiraceae sp. HG3A.0018	beta-alanine	Pyrimidine Metabolism, Uracil containing	0.03	0.0019	0.00977	8583
Roseburia inulinivorans HG3A.0036	picolinate	Tryptophan Metabolism	-0.03	0.0019	0.00977	8583
Clostridium sp. TM06-18 HG3A.0048	mannitol/sorbitol	Fructose, Mannose and Galactose Metabolism	-0.03	0.0019	0.00977	8582
Eubacterium ramulus HG3A.0068	N1-Methyl-2-pyridone-5-carboxamide	Nicotinate and Nicotinamide Metabolism	0.03	0.0019	0.00977	8583
Oscillospiraceae sp. HG3A.0507	ribonate	Pentose Metabolism	-0.03	0.0019	0.00978	8582
Eubacteriales sp. HG3A.0260	1-stearoyl-2-linoleoyl-GPC (18:0/18:2)*	Phosphatidylcholine (PC)	0.03	0.0019	0.00978	8583
Faecalibacterium sp. HG3A.0042	behenoyl sphingomyelin (d18:1/22:0)*	Sphingomyelins	0.03	0.0019	0.00978	8583
Eubacteriales sp. HG3A.0154	bilirubin degradation product, C16H18N2O5 (4)**	Partially Characterized Molecules	0.04	0.0019	0.00978	5702
Eubacteriales sp. HG3A.0369	N-acetylmethionine	Methionine, Cysteine, SAM and Taurine Metabolism	0.03	0.0019	0.00978	8583
Dorea sp. AF36-15AT HG3A.0052	X - 16397	Uncharacterized molecules	0.03	0.0019	0.00978	8583
Eubacteriales sp. HG3A.0244	glycocholate	Primary Bile Acid Metabolism	-0.03	0.0019	0.00979	8583
Butyricicoccus sp. HG3A.0008	2-furoylcarnitine	Food Component/Plant	0.05	0.0019	0.00979	3811
Eubacterium ramulus HG3A.0068	gamma-glutamyltyrosine	Gamma-glutamyl Amino Acid	0.03	0.0019	0.00979	8583
Eubacteriales sp. HG3A.0125	deoxycarnitine	Carnitine Metabolism	0.03	0.0019	0.00979	8583
Eubacteriales sp. HG3A.0609	1-stearoyl-2-docosahexaenoyl-GPC (18:0/22:6)	Phosphatidylcholine (PC)	0.03	0.0019	0.00979	8583
Clostridiaceae sp. HG3A.0491	X - 12812	Uncharacterized molecules	-0.03	0.0019	0.00979	8583
Faecalibacterium prausnitzii HG3A.0029	X - 21607	Uncharacterized molecules	0.03	0.0019	0.00979	8583
Streptococcus parasanguinis HG3A.0117	X - 19438	Uncharacterized molecules	0.03	0.0019	0.00979	8583
Eubacteriales sp. HG3A.0269	trans-2-hexenoylglycine	Fatty Acid Metabolism (Acyl Glycine)	0.03	0.0019	0.00979	8583
Eubacteriales sp. HG3A.0565	X - 24556	Uncharacterized molecules	0.05	0.0019	0.00979	3811
Lachnospiraceae sp. HG3A.0217	C-glycosyltryptophan	Tryptophan Metabolism	-0.03	0.0019	0.0098	8583
Eubacteriales sp. HG3A.0316	X - 24328	Uncharacterized molecules	0.03	0.0019	0.0098	8583
Eubacteriales sp. HG3A.0242	3-hydroxypyridine glucuronide	Chemical	0.03	0.0019	0.0098	8583
Coprobacillus sp. HG3A.0022	1-methyl-4-imidazoleacetate	Histidine Metabolism	-0.03	0.0019	0.0098	8583
Eubacteriales sp. HG3A.0087	3-methoxytyramine sulfate	Tyrosine Metabolism	-0.03	0.0019	0.0098	8583
Streptococcus parasanguinis HG3A.0117	N,O-didesmethylvenlafaxine glucuronide	Drug - Psychoactive	0.03	0.0019	0.0098	8583
Dorea longicatena HG3A.0039	lidocaine	Drug - Analgesics, Anesthetics	0.03	0.0019	0.0098	8583
Eubacteriales sp. HG3A.0229	azelate (C9-DC)	Fatty Acid, Dicarboxylate	0.03	0.0019	0.00981	8583
Oscillospiraceae sp. HG3A.0256	X - 23639	Uncharacterized molecules	-0.03	0.0019	0.00981	8583
Eubacteriales sp. HG3A.0087	erythronate*	Aminosugar Metabolism	-0.03	0.0019	0.00981	8582
Oscillospiraceae sp. HG3A.0072	lignoceroyl sphingomyelin (d18:1/24:0)	Sphingomyelins	0.03	0.0019	0.00981	8583
Eubacteriales sp. HG3A.0514	N-acetylputrescine	Polyamine Metabolism	-0.03	0.0019	0.00981	8583
Oscillibacter sp. PEA192 HG3A.0021	adipoylcarnitine (C6-DC)	Fatty Acid Metabolism (Acyl Carnitine, Dicarboxylate)	0.03	0.0019	0.00981	8583
Butyricicoccus sp. HG3A.0008	taurochenodeoxycholate	Primary Bile Acid Metabolism	0.03	0.00191	0.00981	8583
Streptococcus parasanguinis HG3A.0117	lactosyl-N-behenoyl-sphingosine (d18:1/22:0)*	Lactosylceramides (LCER)	-0.03	0.00191	0.00981	8583
Faecalibacterium sp. HG3A.0042	2-ethylphenylsulfate	Benzoate Metabolism	-0.03	0.00191	0.00981	8583
Dorea sp. AF24-7LB HG3A.0086	2-hydroxybutyrate/2-hydroxyisobutyrate	Glutathione Metabolism	0.03	0.00191	0.00982	8582
Eubacteriales sp. HG3A.0244	X - 11478	Uncharacterized molecules	-0.03	0.00191	0.00982	8583
Eubacteriales sp. HG3A.0381	N6-methyladenosine	Purine Metabolism, Adenine containing	-0.03	0.00191	0.00982	8583
Eubacteriales sp. HG3A.0244	3-methylcrotonylglycine	Leucine, Isoleucine and Valine Metabolism	0.05	0.00191	0.00982	3811
Eubacteriales sp. HG3A.0859	myo-inositol	Inositol Metabolism	0.03	0.00191	0.00982	8582
Oscillibacter sp. HG3A.0245	X - 17612	Uncharacterized molecules	0.05	0.00191	0.00982	4772
Alistipes senegalensis HG3A.0141	heneicosapentaenoate (21:5n3)	Long Chain Polyunsaturated Fatty Acid (n3 and n6)	0.03	0.00191	0.00982	8583
Eubacteriales sp. HG3A.0154	X - 12830	Uncharacterized molecules	-0.03	0.00191	0.00982	8583
Clostridiaceae sp. HG3A.0431	N-acetylisoleucine	Leucine, Isoleucine and Valine Metabolism	0.05	0.00191	0.00982	3811
Odoribacter splanchnicus HG3A.0041	phosphate	Oxidative Phosphorylation	0.03	0.00191	0.00983	8583
Dorea longicatena HG3A.0039	alpha-ketobutyrate	Methionine, Cysteine, SAM and Taurine Metabolism	0.03	0.00191	0.00983	8582
Eubacteriales sp. HG3A.0105	X - 16964	Uncharacterized molecules	0.03	0.00191	0.00983	8583
Eubacteriales sp. HG3A.0600	X - 25217	Uncharacterized molecules	0.05	0.00191	0.00983	3811
Lachnospiraceae sp. HG3A.0217	hexanoylcarnitine (C6)	Fatty Acid Metabolism (Acyl Carnitine, Medium Chain)	-0.03	0.00191	0.00984	8583
Streptococcus parasanguinis HG3A.0117	bilirubin degradation product, C16H18N2O5 (1)**	Partially Characterized Molecules	-0.03	0.00191	0.00984	8583
Methanobrevibacter smithii HG3A.0152	7-methylxanthine	Xanthine Metabolism	0.03	0.00191	0.00984	8583
Eubacteriales sp. HG3A.0369	alliin	Food Component/Plant	0.03	0.00191	0.00984	8583
Alistipes senegalensis HG3A.0141	1-stearoyl-GPE (18:0)	Lysophospholipid	0.03	0.00191	0.00985	8583
Oscillospiraceae sp. HG3A.0060	X - 15674	Uncharacterized molecules	0.03	0.00191	0.00985	8583
Eubacteriales sp. HG3A.0244	butyrate/isobutyrate (4:0)	Short Chain Fatty Acid	-0.03	0.00191	0.00985	8583
Oscillospiraceae sp. HG3A.0256	gamma-carboxyglutamate	Glutamate Metabolism	0.05	0.00191	0.00985	4772
Eubacteriales sp. HG3A.0409	N-(2-furoyl)glycine	Food Component/Plant	0.03	0.00191	0.00985	8583
Dorea longicatena HG3A.0039	N6,N6,N6-trimethyllysine	Lysine Metabolism	0.03	0.00191	0.00985	8583
Eubacteriales sp. HG3A.0781	fructosyllysine	Lysine Metabolism	-0.03	0.00191	0.00986	8583
Clostridia sp. HG3A.1053	3-hydroxy-2-ethylpropionate	Leucine, Isoleucine and Valine Metabolism	0.03	0.00192	0.00986	8583
Eubacteriales sp. HG3A.0565	1-palmitoyl-2-docosahexaenoyl-GPC (16:0/22:6)	Phosphatidylcholine (PC)	0.03	0.00192	0.00986	8583
Oscillibacter sp. HG3A.0245	pipecolate	Lysine Metabolism	0.03	0.00192	0.00986	8583
Methanobrevibacter smithii HG3A.0152	sphingadienine	Sphingolipid Synthesis	-0.03	0.00192	0.00986	8583
Eubacteriales sp. HG3A.0857	docosahexaenoate (DHA; 22:6n3)	Long Chain Polyunsaturated Fatty Acid (n3 and n6)	0.03	0.00192	0.00987	8583
Lachnospiraceae sp. HG3A.0903	cis-3,4-methyleneheptanoylcarnitine	Fatty Acid Metabolism (Acyl Carnitine, Medium Chain)	-0.03	0.00192	0.00987	8583
Eubacteriales sp. HG3A.0654	cis-3,4-methyleneheptanoylglycine	Fatty Acid Metabolism (Acyl Glycine)	-0.03	0.00192	0.00987	8583
Lachnospiraceae sp. HG3A.0018	stearidonate (18:4n3)	Long Chain Polyunsaturated Fatty Acid (n3 and n6)	0.03	0.00192	0.00987	8583
Lachnospiraceae sp. HG3A.1272	5,6-dihydrouridine	Pyrimidine Metabolism, Uracil containing	0.03	0.00192	0.00987	8583
Eubacteriales sp. HG3A.0125	(S)-3-hydroxybutyrylcarnitine	Fatty Acid Metabolism (Acyl Carnitine, Hydroxy)	-0.03	0.00192	0.00987	8583
Oscillibacter sp. HG3A.0245	glycosyl ceramide (d18:1/20:0, d16:1/22:0)*	Hexosylceramides (HCER)	0.03	0.00192	0.00987	8583
Lachnospiraceae sp. HG3A.0399	N-palmitoyl-sphingosine (d18:1/16:0)	Ceramides	-0.03	0.00192	0.00988	8583
Eubacteriales sp. HG3A.0514	X - 11858	Uncharacterized molecules	0.03	0.00192	0.00988	8583
Clostridium sp. HG3A.0050	gamma-glutamyltryptophan	Gamma-glutamyl Amino Acid	0.03	0.00192	0.00988	8583
Oscillospiraceae sp. HG3A.0437	X - 24949	Uncharacterized molecules	-0.03	0.00192	0.00988	8583
Clostridia sp. HG3A.1053	3-methylcrotonylglycine	Leucine, Isoleucine and Valine Metabolism	0.05	0.00192	0.00988	3811
Collinsella aerofaciens HG3A.0019	4-methylcatechol sulfate	Benzoate Metabolism	-0.03	0.00192	0.00988	8583
Anaerostipes hadrus HG3A.0003	5-dodecenoylcarnitine (C12:1)	Fatty Acid Metabolism (Acyl Carnitine, Monounsaturated)	0.03	0.00192	0.00988	8583
Ruminococcus torques HG3A.0034	docosapentaenoylcarnitine (C22:5n3)*	Fatty Acid Metabolism (Acyl Carnitine, Polyunsaturated)	0.03	0.00192	0.00988	8583
Ruminococcus torques HG3A.0034	isobutyrylcarnitine (C4)	Leucine, Isoleucine and Valine Metabolism	-0.03	0.00192	0.00989	8583
Eubacteriales sp. HG3A.0450	trimethylamine N-oxide	Phospholipid Metabolism	0.03	0.00192	0.00989	8583
Clostridium sp. TF06-15AC HG3A.0032	X - 12410	Uncharacterized molecules	-0.03	0.00192	0.00989	8583
Ruminococcus sp. HG3A.0487	phenol glucuronide	Tyrosine Metabolism	-0.03	0.00192	0.00989	8583
Bifidobacterium adolescentis HG3A.0056	taurodeoxycholate	Secondary Bile Acid Metabolism	-0.03	0.00192	0.0099	8583
Eubacteriales sp. HG3A.0565	linoleoyl-arachidonoyl-glycerol (18:2/20:4) [2]*	Diacylglycerol	-0.03	0.00192	0.0099	8583
Eubacterium sp. AM49-13BH HG3A.0251	palmitoleoylcarnitine (C16:1)*	Fatty Acid Metabolism (Acyl Carnitine, Monounsaturated)	-0.03	0.00192	0.0099	8583
Dorea longicatena HG3A.0039	N1-Methyl-2-pyridone-5-carboxamide	Nicotinate and Nicotinamide Metabolism	0.03	0.00193	0.00991	8583
Intestinimonas massiliensis HG3A.0198	X - 25519	Uncharacterized molecules	-0.03	0.00193	0.00991	8583
Bacteria sp. HG3A.0638	hypoxanthine	Purine Metabolism, (Hypo)Xanthine/Inosine containing	-0.03	0.00193	0.00991	8583
Eubacteriales sp. HG3A.0443	(2,4 or 2,5)-dimethylphenol sulfate	Food Component/Plant	-0.03	0.00193	0.00991	8583
Coprococcus comes HG3A.0016	X - 11847	Uncharacterized molecules	-0.04	0.00193	0.00991	5702
Oscillospiraceae sp. HG3A.0256	alpha-CMBHC glucuronide	Tocopherol Metabolism	-0.05	0.00193	0.00991	4772
Alistipes senegalensis HG3A.0141	(15:3)-anacardic acid	Food Component/Plant	0.05	0.00193	0.00991	3811
Eubacteriales sp. HG3A.0600	4-ethylphenylsulfate	Benzoate Metabolism	0.03	0.00193	0.00991	8583
Oscillospiraceae sp. HG3A.0256	phosphate	Oxidative Phosphorylation	-0.03	0.00193	0.00991	8583
Lachnospiraceae sp. HG3A.1272	cysteine s-sulfate	Methionine, Cysteine, SAM and Taurine Metabolism	0.03	0.00193	0.00992	8582
Alistipes shahii HG3A.0054	2-methoxyacetaminophen glucuronide*	Drug - Analgesics, Anesthetics	-0.03	0.00193	0.00992	8583
Eubacteriales sp. HG3A.0443	trigonelline (N'-methylnicotinate)	Nicotinate and Nicotinamide Metabolism	0.03	0.00193	0.00992	8583
Dorea sp. AF24-7LB HG3A.0086	X - 24546	Uncharacterized molecules	0.03	0.00193	0.00993	8583
Lachnospiraceae sp. HG3A.0127	kynurenate	Tryptophan Metabolism	0.03	0.00193	0.00993	8583
Eubacteriales sp. HG3A.0149	pregnenetriol sulfate*	Pregnenolone Steroids	-0.03	0.00193	0.00993	8583
Clostridia sp. HG3A.0750	sphingomyelin (d18:1/14:0, d16:1/16:0)*	Sphingomyelins	0.03	0.00193	0.00993	8583
Eubacteriales sp. HG3A.0577	sphingomyelin (d17:2/16:0, d18:2/15:0)*	Sphingomyelins	0.03	0.00193	0.00993	8583
Oscillospiraceae sp. HG3A.0130	guanidinosuccinate	Guanidino and Acetamido Metabolism	-0.05	0.00193	0.00993	4772
Eubacteriales sp. HG3A.0316	1,2,3-benzenetriol sulfate (2)	Chemical	-0.03	0.00193	0.00993	8583
Clostridium sp. TM06-18 HG3A.0048	tyramine O-sulfate	Tyrosine Metabolism	-0.03	0.00193	0.00993	8583
Roseburia faecis HG3A.0058	eicosenoylcarnitine (C20:1)*	Fatty Acid Metabolism (Acyl Carnitine, Monounsaturated)	-0.03	0.00193	0.00994	8583
Anaerotruncus massiliensis HG3A.0460	X - 25419	Uncharacterized molecules	0.03	0.00193	0.00994	8583
Streptococcus salivarius HG3A.0071	gamma-glutamyl-alpha-lysine	Gamma-glutamyl Amino Acid	0.03	0.00193	0.00994	8583
Eubacteriales sp. HG3A.0316	hexanoylglycine	Fatty Acid Metabolism (Acyl Glycine)	0.03	0.00193	0.00994	8583
Eubacteriales sp. HG3A.0242	1-palmitoyl-GPI (16:0)	Lysophospholipid	-0.03	0.00193	0.00994	8583
Eubacteriales sp. HG3A.0409	X - 24352	Uncharacterized molecules	-0.03	0.00193	0.00994	8583
Roseburia inulinivorans HG3A.0036	X - 18886	Uncharacterized molecules	0.03	0.00193	0.00994	8583
Oscillospiraceae sp. HG3A.0223	gamma-CEHC	Tocopherol Metabolism	0.03	0.00193	0.00994	8583
Lachnospiraceae sp. HG3A.0217	1-stearoyl-GPC (18:0)	Lysophospholipid	0.03	0.00193	0.00994	8583
Eubacteriales sp. HG3A.0331	X - 17328	Uncharacterized molecules	0.05	0.00193	0.00994	3811
Anaerotruncus massiliensis HG3A.0460	X - 25343	Uncharacterized molecules	-0.03	0.00194	0.00995	8583
Eubacteriales sp. HG3A.0636	cotinine N-oxide	Tobacco Metabolite	0.03	0.00194	0.00995	8583
Eubacteriales sp. HG3A.0087	3-(4-hydroxyphenyl)lactate	Tyrosine Metabolism	0.03	0.00194	0.00995	8583
Alistipes shahii HG3A.0054	betaine	Glycine, Serine and Threonine Metabolism	0.03	0.00194	0.00995	8583
Anaerobutyricum hallii HG3A.0012	methyl glucopyranoside (alpha + beta)	Food Component/Plant	-0.03	0.00194	0.00995	8583
Eubacteriales sp. HG3A.0859	creatinine	Creatine Metabolism	0.03	0.00194	0.00996	8583
Clostridia sp. HG3A.0756	1-(1-enyl-palmitoyl)-2-linoleoyl-GPE (P-16:0/18:2)*	Plasmalogen	0.03	0.00194	0.00996	8583
Eubacteriales sp. HG3A.0751	X - 11632	Uncharacterized molecules	-0.03	0.00194	0.00996	8583
Intestinibacillus sp. Marseille-P4005 HG3A.0168	cytidine	Pyrimidine Metabolism, Cytidine containing	0.03	0.00194	0.00996	8583
Eubacteriales sp. HG3A.0441	(S)-3-hydroxybutyrylcarnitine	Fatty Acid Metabolism (Acyl Carnitine, Hydroxy)	-0.03	0.00194	0.00996	8583
Alistipes senegalensis HG3A.0141	lanthionine	Methionine, Cysteine, SAM and Taurine Metabolism	0.03	0.00194	0.00996	8583
Eubacteriales sp. HG3A.0125	X - 14939	Uncharacterized molecules	-0.03	0.00194	0.00997	8583
Eubacteriales sp. HG3A.0450	N-acetylphenylalanine	Phenylalanine Metabolism	-0.03	0.00194	0.00997	8583
Eubacteriales sp. HG3A.0568	ascorbic acid 2-sulfate	Ascorbate and Aldarate Metabolism	0.03	0.00194	0.00997	8582
Lachnospiraceae sp. HG3A.0217	isoleucylglycine	Dipeptide	0.03	0.00194	0.00997	8583
Eubacteriales sp. HG3A.0450	X - 11880	Uncharacterized molecules	-0.03	0.00194	0.00998	8583
Pediococcus acidilactici HG3A.1468	1,2-dilinoleoyl-GPC (18:2/18:2)	Phosphatidylcholine (PC)	-0.03	0.00194	0.00998	8583
Streptococcus parasanguinis HG3A.0117	dodecanedioate (C12-DC)	Fatty Acid, Dicarboxylate	-0.03	0.00194	0.00998	8583
Collinsella intestinalis HG3A.0802	umbelliferone sulfate	Food Component/Plant	-0.03	0.00194	0.00998	8583
Lachnospiraceae sp. HG3A.0903	guaiacol sulfate	Benzoate Metabolism	0.03	0.00194	0.00998	8583
Eubacteriales sp. HG3A.0383	glycocholenate sulfate*	Secondary Bile Acid Metabolism	-0.03	0.00194	0.00998	8583
Clostridium sp. AT4 HG3A.0347	naringenin 7-glucuronide	Food Component/Plant	-0.03	0.00194	0.00998	8583
Eubacteriales sp. HG3A.0409	solanidine	Food Component/Plant	-0.03	0.00194	0.00998	8583
Eubacteriales sp. HG3A.0443	glycerol	Glycerolipid Metabolism	-0.03	0.00194	0.00999	8583
Eubacteriales sp. HG3A.0514	N-stearoyl-sphingadienine (d18:2/18:0)*	Ceramides	-0.03	0.00194	0.00999	8583
Eubacteriales sp. HG3A.0100	5-acetylamino-6-amino-3-methyluracil	Xanthine Metabolism	-0.03	0.00195	0.00999	8582
Eubacteriales sp. HG3A.0162	hydrochlorothiazide	Drug - Cardiovascular	-0.03	0.00195	0.00999	8583
Eubacteriales sp. HG3A.0383	1,2,3-benzenetriol sulfate (1)	Chemical	-0.03	0.00195	0.00999	8583
Eubacteriales sp. HG3A.0697	stearoylcholine*	Fatty Acid Metabolism (Acyl Choline)	0.03	0.00195	0.00999	8583
Oscillospiraceae sp. HG3A.0210	N-acetylglutamine	Glutamate Metabolism	-0.03	0.00195	0.00999	8582
Eubacteriales sp. HG3A.0609	X - 17301	Uncharacterized molecules	-0.04	0.00195	0.00999	6692
Eubacterium sp. AM49-13BH HG3A.0251	galactonate	Fructose, Mannose and Galactose Metabolism	0.03	0.00195	0.01	8582
Eubacteriales sp. HG3A.0857	gamma-glutamylglutamine	Gamma-glutamyl Amino Acid	0.03	0.00195	0.01	8583
Eubacteriales sp. HG3A.0136	eugenol sulfate	Food Component/Plant	0.03	0.00195	0.01	8583
Oscillibacter sp. HG3A.0245	N-stearoyl-sphingadienine (d18:2/18:0)*	Ceramides	-0.03	0.00195	0.01	8583
Clostridia sp. HG3A.0385	bilirubin (E,E)*	Hemoglobin and Porphyrin Metabolism	0.03	0.00195	0.01	8583
Eubacteriales sp. HG3A.0609	X - 17351	Uncharacterized molecules	0.03	0.00195	0.01	8583
Intestinibacillus sp. Marseille-P4005 HG3A.0168	glycine	Glycine, Serine and Threonine Metabolism	-0.03	0.00195	0.01	8583
Dorea longicatena HG3A.0039	iminodiacetate (IDA)	Chemical	-0.03	0.00195	0.01	8583
Eubacteriales sp. HG3A.0442	X - 12851	Uncharacterized molecules	0.03	0.00195	0.01	8583
Eubacteriales sp. HG3A.0197	desmethylnaproxen	Drug - Analgesics, Anesthetics	-0.03	0.00195	0.01	8583
Coprococcus comes HG3A.0016	imidazole lactate	Histidine Metabolism	-0.03	0.00195	0.01	8583
Eubacteriales sp. HG3A.0443	N-acetylphenylalanine	Phenylalanine Metabolism	-0.03	0.00195	0.01	8583
Eubacterium ramulus HG3A.0068	3b-hydroxy-5-cholenoic acid	Secondary Bile Acid Metabolism	-0.03	0.00195	0.01	8583
Eubacteriales sp. HG3A.0857	6-bromotryptophan	Tryptophan Metabolism	-0.03	0.00195	0.01	8583
Eubacteriales sp. HG3A.0654	X - 11787	Uncharacterized molecules	0.03	0.00195	0.01	8583
Lachnospiraceae sp. HG3A.0399	aconitate [cis or trans]	TCA Cycle	-0.03	0.00195	0.01	8583
Blautia sp. SG-772 HG3A.0063	(R)-3-hydroxybutyrylcarnitine	Fatty Acid Metabolism (Acyl Carnitine, Hydroxy)	-0.03	0.00195	0.01	8583
Odoribacter splanchnicus HG3A.0041	X - 24352	Uncharacterized molecules	-0.03	0.00195	0.01	8583
Eubacteriales sp. HG3A.0935	alanine	Alanine and Aspartate Metabolism	-0.03	0.00195	0.01	8583
Eubacteriales sp. HG3A.0149	1-linoleoyl-2-arachidonoyl-GPC (18:2/20:4n6)*	Phosphatidylcholine (PC)	0.04	0.00195	0.01	5702
Eubacteriales sp. HG3A.0609	1-stearoyl-2-linoleoyl-GPC (18:0/18:2)*	Phosphatidylcholine (PC)	0.03	0.00195	0.01	8583
Eubacteriales sp. HG3A.0149	X - 17010	Uncharacterized molecules	-0.03	0.00195	0.01	8583
Alistipes shahii HG3A.0054	phenol glucuronide	Tyrosine Metabolism	-0.03	0.00195	0.01	8583
Collinsella aerofaciens HG3A.0019	N-acetylvaline	Leucine, Isoleucine and Valine Metabolism	0.03	0.00195	0.01	8583
Eubacteriales sp. HG3A.0260	dimethylarginine (SDMA + ADMA)	Urea cycle; Arginine and Proline Metabolism	0.03	0.00196	0.01	8583
Alistipes communis HG3A.0064	1-palmitoyl-2-linoleoyl-GPC (16:0/18:2)	Phosphatidylcholine (PC)	0.03	0.00196	0.01	8583
Coprococcus comes HG3A.0016	2-aminooctanoate	Fatty Acid, Amino	-0.03	0.00196	0.01	8583
Dorea sp. AF36-15AT HG3A.0052	X - 21353	Uncharacterized molecules	-0.03	0.00196	0.01	8583
Eubacteriales sp. HG3A.0154	X - 18886	Uncharacterized molecules	-0.03	0.00196	0.01	8583
Bacteroides intestinalis HG3A.0265	cortolone glucuronide (1)	Corticosteroids	-0.03	0.00196	0.01	8583
Eubacteriales sp. HG3A.0118	4-hydroxyphenylpyruvate	Tyrosine Metabolism	-0.03	0.00196	0.0101	8583
Oscillospiraceae sp. HG3A.0256	choline phosphate	Phospholipid Metabolism	-0.03	0.00196	0.0101	8583
Eubacteriales sp. HG3A.0061	2-hydroxyacetaminophen sulfate*	Drug - Analgesics, Anesthetics	-0.03	0.00196	0.0101	8583
Clostridium sp. HG3A.0050	2-hydroxypalmitate	Fatty Acid, Monohydroxy	-0.03	0.00196	0.0101	8583
Eubacteriales sp. HG3A.0565	X - 12830	Uncharacterized molecules	-0.03	0.00196	0.0101	8583
Eubacteriales sp. HG3A.0128	X - 16580	Uncharacterized molecules	0.03	0.00196	0.0101	8583
Eubacteriales sp. HG3A.0697	N-acetylneuraminate	Aminosugar Metabolism	-0.03	0.00196	0.0101	8583
Odoribacter splanchnicus HG3A.0041	sphingomyelin (d18:2/18:1)*	Sphingomyelins	0.03	0.00196	0.0101	8583
Blautia sp. SG-772 HG3A.0063	glycochenodeoxycholate 3-sulfate	Primary Bile Acid Metabolism	-0.03	0.00196	0.0101	8583
Eubacteriales sp. HG3A.0450	beta-hydroxyisovalerate	Leucine, Isoleucine and Valine Metabolism	-0.03	0.00196	0.0101	8583
Eubacteriales sp. HG3A.0128	sphingomyelin (d18:2/18:1)*	Sphingomyelins	-0.03	0.00196	0.0101	8583
Eubacteriales sp. HG3A.0118	X - 25343	Uncharacterized molecules	-0.03	0.00196	0.0101	8583
Eubacterium ramulus HG3A.0068	isoursodeoxycholate	Secondary Bile Acid Metabolism	0.03	0.00196	0.0101	8583
Eubacteriales sp. HG3A.0441	1-methylxanthine	Xanthine Metabolism	0.03	0.00196	0.0101	8583
Odoribacter splanchnicus HG3A.0041	sucrose	Disaccharides and Oligosaccharides	-0.05	0.00196	0.0101	3811
Eubacteriales sp. HG3A.0442	3-hydroxyoctanoylcarnitine (2)	Fatty Acid Metabolism (Acyl Carnitine, Hydroxy)	0.03	0.00196	0.0101	8583
Eubacteriales sp. HG3A.0859	1-oleoyl-GPC (18:1)	Lysophospholipid	0.03	0.00196	0.0101	8583
Roseburia faecis HG3A.0058	ethyl beta-glucopyranoside	Food Component/Plant	-0.03	0.00196	0.0101	8583
Blautia obeum HG3A.0009	3-methyl-2-oxobutyrate	Leucine, Isoleucine and Valine Metabolism	0.03	0.00197	0.0101	8583
Eubacteriales sp. HG3A.0229	aconitate [cis or trans]	TCA Cycle	-0.03	0.00197	0.0101	8583
Alistipes senegalensis HG3A.0141	anthranilate	Tryptophan Metabolism	0.04	0.00197	0.0101	6692
Odoribacter splanchnicus HG3A.0041	X - 11308	Uncharacterized molecules	0.03	0.00197	0.0101	8583
Alistipes senegalensis HG3A.0141	benzoate	Benzoate Metabolism	0.03	0.00197	0.0101	8583
Eubacterium ventriosum HG3A.0082	pyridoxate	Vitamin B6 Metabolism	-0.03	0.00197	0.0101	8583
Clostridium sp. HG3A.0050	galactonate	Fructose, Mannose and Galactose Metabolism	-0.03	0.00197	0.0101	8582
Eubacteriales sp. HG3A.0154	3b-hydroxy-5-cholenoic acid	Secondary Bile Acid Metabolism	-0.03	0.00197	0.0101	8583
Clostridia sp. HG3A.0385	X - 21661	Uncharacterized molecules	0.05	0.00197	0.0101	3811
Eubacteriales sp. HG3A.0443	5alpha-androstan-3alpha,17beta-diol disulfate	Androgenic Steroids	-0.03	0.00197	0.0101	8583
Eubacteriales sp. HG3A.0383	3-phosphoglycerate	Glycolysis, Gluconeogenesis, and Pyruvate Metabolism	-0.03	0.00197	0.0101	8583
Lachnospiraceae sp. HG3A.0399	gamma-carboxyglutamate	Glutamate Metabolism	-0.05	0.00197	0.0101	4772
Lachnospiraceae sp. HG3A.0127	3-hydroxyoleoylcarnitine	Fatty Acid Metabolism (Acyl Carnitine, Hydroxy)	-0.03	0.00197	0.0101	8583
Eubacteriales sp. HG3A.0193	2-methoxyacetaminophen sulfate*	Drug - Analgesics, Anesthetics	-0.03	0.00197	0.0101	8583
Eubacteriales sp. HG3A.0105	glucuronate	Aminosugar Metabolism	0.03	0.00197	0.0101	8583
Eubacteriales sp. HG3A.0215	N-acetylisoleucine	Leucine, Isoleucine and Valine Metabolism	-0.05	0.00197	0.0101	3811
Eubacteriales sp. HG3A.0229	androstenediol (3alpha, 17alpha) monosulfate (2)	Androgenic Steroids	0.03	0.00197	0.0101	8583
Bacteria sp. HG3A.0638	cotinine N-oxide	Tobacco Metabolite	-0.03	0.00197	0.0101	8583
Pediococcus acidilactici HG3A.1468	alpha-ketoglutarate	TCA Cycle	0.03	0.00197	0.0101	8582
Anaerobutyricum hallii HG3A.0012	1-palmitoyl-2-stearoyl-GPC (16:0/18:0)	Phosphatidylcholine (PC)	-0.03	0.00197	0.0101	8583
Clostridia sp. HG3A.0140	1-stearoyl-2-oleoyl-GPI (18:0/18:1)*	Phosphatidylinositol (PI)	-0.03	0.00197	0.0101	8583
Blautia sp. SG-772 HG3A.0063	X - 12026	Uncharacterized molecules	0.03	0.00197	0.0101	8583
Clostridium sp. AT4 HG3A.0347	serotonin	Tryptophan Metabolism	-0.03	0.00197	0.0101	8583
Methanobrevibacter smithii HG3A.0152	1-stearoyl-GPE (18:0)	Lysophospholipid	0.03	0.00197	0.0101	8583
Eubacteriales sp. HG3A.0197	nicotine	Tobacco Metabolite	-0.05	0.00198	0.0101	3811
Eubacteriales sp. HG3A.0857	gentisate	Tyrosine Metabolism	0.03	0.00198	0.0101	8583
Eubacteriales sp. HG3A.0229	perfluorooctanoate (PFOA)	Chemical	0.03	0.00198	0.0101	8583
Eubacteriales sp. HG3A.0857	1-stearoyl-2-oleoyl-GPC (18:0/18:1)	Phosphatidylcholine (PC)	-0.03	0.00198	0.0101	8583
Firmicutes sp. HG3A.0397	glycohyocholate	Secondary Bile Acid Metabolism	0.03	0.00198	0.0101	8583
Firmicutes sp. HG3A.0397	9-hydroxystearate	Fatty Acid, Monohydroxy	-0.03	0.00198	0.0101	8583
Lachnospiraceae sp. HG3A.0903	ascorbic acid 2-sulfate	Ascorbate and Aldarate Metabolism	0.03	0.00198	0.0101	8582
Clostridium sp. HG3A.0050	perfluorooctanesulfonate (PFOS)	Chemical	-0.03	0.00198	0.0101	8583
Oscillospiraceae sp. HG3A.0507	acesulfame	Food Component/Plant	-0.03	0.00198	0.0101	8583
Bacteroides intestinalis HG3A.0265	gamma-glutamylphenylalanine	Gamma-glutamyl Amino Acid	-0.03	0.00198	0.0101	8583
Lachnospiraceae sp. HG3A.0399	malate	TCA Cycle	0.03	0.00198	0.0101	8583
Lachnospiraceae sp. HG3A.0127	1-palmitoyl-2-stearoyl-GPC (16:0/18:0)	Phosphatidylcholine (PC)	0.03	0.00198	0.0101	8583
Lachnospiraceae sp. HG3A.0018	2,3-dihydroxypyridine	Food Component/Plant	-0.03	0.00198	0.0101	8583
Roseburia faecis HG3A.0058	2,4-di-tert-butylphenol	Chemical	-0.05	0.00198	0.0101	3811
Lachnospiraceae sp. HG3A.0127	X - 17328	Uncharacterized molecules	0.05	0.00198	0.0101	3811
Eubacteriales sp. HG3A.0136	N-acetyl-1-methylhistidine*	Histidine Metabolism	-0.03	0.00198	0.0101	8583
Eubacteriales sp. HG3A.0857	X - 21845	Uncharacterized molecules	-0.03	0.00198	0.0101	8583
Anaerotruncus massiliensis HG3A.0460	o-cresol sulfate	Benzoate Metabolism	0.03	0.00198	0.0101	8583
Eubacteriales sp. HG3A.0654	N-acetyl-3-methylhistidine*	Histidine Metabolism	0.03	0.00198	0.0101	8583
Lachnospiraceae sp. HG3A.0018	X - 26119	Uncharacterized molecules	-0.07	0.00198	0.0101	1891
Clostridia sp. HG3A.0140	2,3-dihydroxyisovalerate	Food Component/Plant	0.03	0.00198	0.0101	8582
Eubacteriales sp. HG3A.0441	caproate (6:0)	Medium Chain Fatty Acid	0.03	0.00198	0.0101	8583
Oscillospiraceae sp. HG3A.0072	atorvastatin (lipitor)	Drug - Metabolic	-0.03	0.00198	0.0101	8583
Oscillospiraceae sp. HG3A.0072	o-hydroxyatorvastatin	Drug - Metabolic	-0.03	0.00198	0.0101	8583
Eubacterium sp. AM49-13BH HG3A.0251	andro steroid monosulfate C19H28O6S (1)*	Androgenic Steroids	-0.03	0.00198	0.0101	8583
Eubacteriales sp. HG3A.0568	pro-hydroxy-pro	Urea cycle; Arginine and Proline Metabolism	0.03	0.00198	0.0101	8583
Firmicutes sp. HG3A.0398	desmethylcitalopram*	Drug - Psychoactive	-0.03	0.00198	0.0101	8583
Anaerostipes hadrus HG3A.0003	sphingomyelin (d18:2/16:0, d18:1/16:1)*	Sphingomyelins	-0.03	0.00198	0.0102	8583
Clostridium sp. AT4 HG3A.0347	X - 25217	Uncharacterized molecules	-0.05	0.00198	0.0102	3811
Eubacteriales sp. HG3A.0128	1-dihomo-linolenylglycerol (20:3)	Monoacylglycerol	0.03	0.00198	0.0102	8583
Oscillospiraceae sp. HG3A.0437	3-hydroxybutyrate (BHBA)	Ketone Bodies	0.03	0.00198	0.0102	8582
Eubacteriales sp. HG3A.0568	X - 24456	Uncharacterized molecules	0.03	0.00198	0.0102	8583
Firmicutes sp. HG3A.0398	3-hydroxybutyrate (BHBA)	Ketone Bodies	0.03	0.00198	0.0102	8582
Eubacteriales sp. HG3A.0600	1-heptadecenoylglycerol (17:1)*	Monoacylglycerol	-0.05	0.00199	0.0102	3811
Blautia obeum HG3A.0009	stearoylcholine*	Fatty Acid Metabolism (Acyl Choline)	-0.03	0.00199	0.0102	8583
Lachnospiraceae sp. HG3A.0399	oleoyl ethanolamide	Endocannabinoid	-0.03	0.00199	0.0102	8583
Streptococcus salivarius HG3A.0071	myristoleoylcarnitine (C14:1)*	Fatty Acid Metabolism (Acyl Carnitine, Monounsaturated)	-0.03	0.00199	0.0102	8583
Clostridium sp. TM06-18 HG3A.0048	citramalate	Glutamate Metabolism	0.03	0.00199	0.0102	8583
Firmicutes sp. HG3A.0397	X - 25279	Uncharacterized molecules	-0.03	0.00199	0.0102	8583
