## Supplementary Tables S1-S7 for "The association between the gut microbiome and 24-hour blood pressure measurements in the SCAPIS study" (part 8 of 9)

### Sheet: Supplemetnary_table_7 (continued)
Table S7. Associations between gut microbial species (MGS) and plasma metabolites. Data were downloaded from the GUTSY Atlas (https://gutsyatlas.serve.scilifelab.se/), which is based on the same metagenomics data as the current study. Shown are Spearman’s rank correlations with q-value <0.05. n indicates the sample size in the analysis
Eubacteriales sp. HG3A.0781	2-aminoadipate	Lysine Metabolism	-0.03	0.00199	0.0102	8583
Eubacteriales sp. HG3A.0514	3-(N-acetyl-L-cystein-S-yl) acetaminophen	Drug - Analgesics, Anesthetics	-0.03	0.00199	0.0102	8583
Eubacteriales sp. HG3A.0450	N1-methylinosine	Purine Metabolism, (Hypo)Xanthine/Inosine containing	-0.03	0.00199	0.0102	8583
Ruminococcus torques HG3A.0034	N-acetylglutamate	Glutamate Metabolism	0.03	0.00199	0.0102	8583
Eubacteriales sp. HG3A.0441	X - 26108	Uncharacterized molecules	-0.03	0.00199	0.0102	8583
Firmicutes sp. HG3A.0397	X - 10458	Uncharacterized molecules	-0.03	0.00199	0.0102	8583
Eubacterium ramulus HG3A.0068	4-acetamidophenylglucuronide	Drug - Analgesics, Anesthetics	-0.03	0.00199	0.0102	8583
Eubacteriales sp. HG3A.0369	X - 25828	Uncharacterized molecules	0.03	0.00199	0.0102	8583
Odoribacter splanchnicus HG3A.0041	2-ethylphenylsulfate	Benzoate Metabolism	-0.03	0.00199	0.0102	8583
Eubacteriales sp. HG3A.0600	dihomo-linolenoylcarnitine (C20:3n3 or 6)*	Fatty Acid Metabolism (Acyl Carnitine, Polyunsaturated)	-0.03	0.00199	0.0102	8583
Blautia obeum HG3A.0009	gamma-glutamylthreonine	Gamma-glutamyl Amino Acid	0.03	0.00199	0.0102	8583
Clostridium sp. TF06-15AC HG3A.0032	3-(4-hydroxyphenyl)lactate	Tyrosine Metabolism	0.03	0.00199	0.0102	8583
Barnesiellaceae sp. HG3A.1180	1-oleoylglycerol (18:1)	Monoacylglycerol	-0.03	0.00199	0.0102	8583
Eubacteriales sp. HG3A.0100	X - 17348	Uncharacterized molecules	-0.03	0.00199	0.0102	8583
Oscillospiraceae sp. HG3A.0437	hexadecasphingosine (d16:1)*	Sphingosines	-0.03	0.00199	0.0102	8583
Lachnospiraceae sp. HG3A.0217	pseudouridine	Pyrimidine Metabolism, Uracil containing	-0.03	0.00199	0.0102	8583
Oscillospiraceae sp. HG3A.0060	X - 16935	Uncharacterized molecules	-0.03	0.00199	0.0102	8583
Bacteroides cellulosilyticus HG3A.0108	X - 12111	Uncharacterized molecules	0.03	0.00199	0.0102	8583
Clostridia sp. HG3A.1053	cytosine	Pyrimidine Metabolism, Cytidine containing	0.03	0.00199	0.0102	8583
Ruminococcus torques HG3A.0034	X - 18922	Uncharacterized molecules	0.03	0.002	0.0102	8583
Eubacteriales sp. HG3A.0441	N,N,N-trimethyl-alanylproline betaine (TMAP)	Urea cycle; Arginine and Proline Metabolism	0.03	0.002	0.0102	8583
Eubacteriales sp. HG3A.0381	cetirizine	Drug - Respiratory	-0.03	0.002	0.0102	8583
Eubacterium sp. AM49-13BH HG3A.0251	16a-hydroxy DHEA 3-sulfate	Androgenic Steroids	-0.03	0.002	0.0102	8583
Clostridium phoceensis HG3A.0014	9-hydroxystearate	Fatty Acid, Monohydroxy	0.03	0.002	0.0102	8583
Clostridia sp. HG3A.0385	linoleoyl-arachidonoyl-glycerol (18:2/20:4) [1]*	Diacylglycerol	-0.05	0.002	0.0102	3811
Blautia sp. SG-772 HG3A.0063	sphingomyelin (d18:1/20:0, d16:1/22:0)*	Sphingomyelins	0.03	0.002	0.0102	8583
Anaerotruncus massiliensis HG3A.0460	X - 23974	Uncharacterized molecules	0.03	0.002	0.0102	8583
Eubacteriales sp. HG3A.0442	1-stearoyl-2-docosahexaenoyl-GPC (18:0/22:6)	Phosphatidylcholine (PC)	0.03	0.002	0.0102	8583
Oscillibacter sp. PEA192 HG3A.0021	(12 or 13)-methylmyristate (a15:0 or i15:0)	Fatty Acid, Branched	-0.05	0.002	0.0102	3811
Oscillospiraceae sp. HG3A.0223	sphingomyelin (d18:1/20:2, d18:2/20:1, d16:1/22:2)*	Sphingomyelins	0.03	0.002	0.0102	8583
Collinsella aerofaciens HG3A.0019	taurohyocholate*	Secondary Bile Acid Metabolism	-0.05	0.002	0.0102	4772
Eubacteriales sp. HG3A.0087	4-hydroxy-2-oxoglutaric acid	Fatty Acid, Dicarboxylate	0.03	0.002	0.0102	8582
Firmicutes sp. HG3A.0397	X - 13553	Uncharacterized molecules	0.03	0.002	0.0102	8583
Eubacteriales sp. HG3A.0383	X - 12730	Uncharacterized molecules	0.03	0.002	0.0102	8583
Alistipes communis HG3A.0064	(2,4 or 2,5)-dimethylphenol sulfate	Food Component/Plant	-0.03	0.002	0.0102	8583
Dorea formicigenerans HG3A.0006	valylglycine	Dipeptide	-0.05	0.002	0.0102	3811
Eubacterium ramulus HG3A.0068	gentisate	Tyrosine Metabolism	-0.03	0.002	0.0102	8583
Ruminococcus champanellensis HG3A.0716	1-(1-enyl-stearoyl)-GPE (P-18:0)*	Lysoplasmalogen	0.03	0.002	0.0102	8583
Coprococcus comes HG3A.0016	pregnanediol-3-glucuronide	Progestin Steroids	-0.03	0.002	0.0102	8583
Alistipes communis HG3A.0064	maleate	Fatty Acid, Dicarboxylate	-0.03	0.002	0.0102	8582
Oscillospiraceae sp. HG3A.0060	homostachydrine*	Food Component/Plant	0.03	0.002	0.0102	8583
Oscillospiraceae sp. HG3A.0060	hexanoylcarnitine (C6)	Fatty Acid Metabolism (Acyl Carnitine, Medium Chain)	-0.03	0.002	0.0102	8583
Eubacteriales sp. HG3A.0443	1-methyl-5-imidazoleacetate	Histidine Metabolism	0.03	0.002	0.0102	8583
Eubacteriales sp. HG3A.0083	phosphoethanolamine	Phospholipid Metabolism	0.03	0.002	0.0102	8583
Eubacteriales sp. HG3A.0577	sphingomyelin (d18:1/22:1, d18:2/22:0, d16:1/24:1)*	Sphingomyelins	0.03	0.002	0.0102	8583
Clostridiaceae sp. HG3A.0431	leucylglycine	Dipeptide	-0.03	0.002	0.0102	8583
Eubacteriales sp. HG3A.0215	X - 12096	Uncharacterized molecules	-0.05	0.002	0.0102	4772
Eubacteriales sp. HG3A.0087	1-oleoyl-GPG (18:1)*	Lysophospholipid	-0.05	0.002	0.0102	3811
Eubacteriales sp. HG3A.0197	tetradecadienedioate (C14:2-DC)*	Fatty Acid, Dicarboxylate	-0.03	0.002	0.0102	8583
Eubacteriales sp. HG3A.0935	1-(1-enyl-palmitoyl)-2-palmitoyl-GPC (P-16:0/16:0)*	Plasmalogen	0.03	0.002	0.0102	8583
Eubacteriales sp. HG3A.0154	allantoin	Purine Metabolism, (Hypo)Xanthine/Inosine containing	0.03	0.002	0.0102	8582
Eubacteriales sp. HG3A.0087	eugenol sulfate	Food Component/Plant	0.03	0.002	0.0102	8583
Eubacteriales sp. HG3A.0125	glycosyl-N-(2-hydroxynervonoyl)-sphingosine (d18:1/24:1(2OH))*	Hexosylceramides (HCER)	-0.05	0.002	0.0102	4772
Eubacteriales sp. HG3A.0125	anthranilate	Tryptophan Metabolism	0.04	0.002	0.0102	6692
Anaerostipes hadrus HG3A.0003	taurine	Methionine, Cysteine, SAM and Taurine Metabolism	-0.03	0.002	0.0102	8583
Eubacteriales sp. HG3A.0215	3-methoxytyrosine	Tyrosine Metabolism	0.03	0.002	0.0102	8583
Clostridium phoceensis HG3A.0014	malate	TCA Cycle	-0.03	0.002	0.0102	8583
Oscillospiraceae sp. HG3A.0223	ethyl beta-glucopyranoside	Food Component/Plant	0.03	0.002	0.0102	8583
Eubacteriales sp. HG3A.0128	pregnanolone/allopregnanolone sulfate	Progestin Steroids	0.05	0.00201	0.0103	3811
Lachnospiraceae sp. HG3A.1272	1-stearoyl-2-arachidonoyl-GPE (18:0/20:4)	Phosphatidylethanolamine (PE)	0.03	0.00201	0.0103	8583
Ruminococcus torques HG3A.0034	X - 11632	Uncharacterized molecules	0.03	0.00201	0.0103	8583
Eubacteriales sp. HG3A.0450	4-hydroxyphenylacetate	Phenylalanine Metabolism	-0.03	0.00201	0.0103	8583
Coprobacillus sp. HG3A.0022	pentose acid*	Partially Characterized Molecules	0.03	0.00201	0.0103	8582
Oscillospiraceae sp. HG3A.0223	X - 24307	Uncharacterized molecules	0.03	0.00201	0.0103	8583
Eubacteriales sp. HG3A.0859	3-phosphoglycerate	Glycolysis, Gluconeogenesis, and Pyruvate Metabolism	-0.03	0.00201	0.0103	8583
Eubacteriales sp. HG3A.0600	X - 12407	Uncharacterized molecules	0.03	0.00201	0.0103	8583
Eubacterium ventriosum HG3A.0082	sulfate of piperine metabolite C18H21NO3 (1)*	Food Component/Plant	0.03	0.00201	0.0103	8583
Eubacteriales sp. HG3A.0229	X - 12839	Uncharacterized molecules	-0.03	0.00201	0.0103	8583
Eubacterium ramulus HG3A.0068	3-hydroxybutyrate (BHBA)	Ketone Bodies	-0.03	0.00201	0.0103	8582
Eubacteriales sp. HG3A.0409	X - 11444	Uncharacterized molecules	-0.03	0.00201	0.0103	8583
Blautia massiliensis HG3A.0023	gulonate*	Ascorbate and Aldarate Metabolism	0.03	0.00201	0.0103	8582
Oscillospiraceae sp. HG3A.0437	hexanoylcarnitine (C6)	Fatty Acid Metabolism (Acyl Carnitine, Medium Chain)	-0.03	0.00201	0.0103	8583
Butyricicoccus sp. HG3A.0008	picolinoylglycine	Fatty Acid Metabolism (Acyl Glycine)	0.03	0.00201	0.0103	8583
Eubacteriales sp. HG3A.0311	cysteine s-sulfate	Methionine, Cysteine, SAM and Taurine Metabolism	-0.03	0.00201	0.0103	8582
Eubacteriales sp. HG3A.0751	X - 11372	Uncharacterized molecules	-0.03	0.00201	0.0103	8583
Butyricicoccus sp. HG3A.0008	X - 17010	Uncharacterized molecules	0.03	0.00201	0.0103	8583
Eubacteriales sp. HG3A.0162	S-1-pyrroline-5-carboxylate	Glutamate Metabolism	0.03	0.00201	0.0103	8583
Eubacteriales sp. HG3A.0857	1-palmitoleoyl-2-linolenoyl-GPC (16:1/18:3)*	Phosphatidylcholine (PC)	-0.03	0.00201	0.0103	8583
Oxalobacter formigenes HG3A.0552	1-stearoyl-2-linoleoyl-GPE (18:0/18:2)*	Phosphatidylethanolamine (PE)	-0.03	0.00201	0.0103	8583
Coprococcus comes HG3A.0016	X - 23644	Uncharacterized molecules	-0.03	0.00201	0.0103	8583
Ruminococcus champanellensis HG3A.0716	3-hydroxypyridine glucuronide	Chemical	0.03	0.00201	0.0103	8583
Lachnospiraceae sp. HG3A.0399	desmethylcitalopram*	Drug - Psychoactive	-0.03	0.00201	0.0103	8583
Eubacteriales sp. HG3A.0269	tiglylcarnitine (C5:1-DC)	Leucine, Isoleucine and Valine Metabolism	0.03	0.00201	0.0103	8583
Ruminococcus torques HG3A.0034	5alpha-androstan-3alpha,17beta-diol monosulfate (1)	Androgenic Steroids	0.03	0.00201	0.0103	8583
Dorea sp. AF24-7LB HG3A.0086	heneicosapentaenoate (21:5n3)	Long Chain Polyunsaturated Fatty Acid (n3 and n6)	-0.03	0.00201	0.0103	8583
Eubacteriales sp. HG3A.0381	2-hydroxyhippurate (salicylurate)	Benzoate Metabolism	0.03	0.00201	0.0103	8583
Ruminococcus champanellensis HG3A.0716	5-methylthioadenosine (MTA)	Polyamine Metabolism	-0.03	0.00201	0.0103	8583
Lachnospiraceae sp. HG3A.0217	(15:3)-anacardic acid	Food Component/Plant	0.05	0.00201	0.0103	3811
Methanobrevibacter smithii HG3A.0152	N-acetylleucine	Leucine, Isoleucine and Valine Metabolism	-0.03	0.00201	0.0103	8583
Blautia massiliensis HG3A.0023	sulfate of piperine metabolite C18H21NO3 (1)*	Food Component/Plant	0.03	0.00201	0.0103	8583
Eubacteriales sp. HG3A.0331	X - 24947	Uncharacterized molecules	0.03	0.00201	0.0103	8583
Collinsella intestinalis HG3A.0802	1-stearoyl-2-docosahexaenoyl-GPE (18:0/22:6)*	Phosphatidylethanolamine (PE)	0.03	0.00201	0.0103	8583
Firmicutes sp. HG3A.0398	quinolinate	Nicotinate and Nicotinamide Metabolism	-0.03	0.00202	0.0103	8583
Bacteria sp. HG3A.0483	thymol sulfate	Food Component/Plant	0.03	0.00202	0.0103	8583
Fusicatenibacter saccharivorans HG3A.0004	3-hydroxykynurenine	Tryptophan Metabolism	0.05	0.00202	0.0103	3811
Roseburia inulinivorans HG3A.0036	erucate (22:1n9)	Long Chain Monounsaturated Fatty Acid	-0.03	0.00202	0.0103	8583
Eubacteriales sp. HG3A.0118	X - 13507	Uncharacterized molecules	0.03	0.00202	0.0103	8583
Intestinibacillus sp. Marseille-P4005 HG3A.0168	docosahexaenoate (DHA; 22:6n3)	Long Chain Polyunsaturated Fatty Acid (n3 and n6)	-0.03	0.00202	0.0103	8583
Streptococcus parasanguinis HG3A.0117	pyridoxate	Vitamin B6 Metabolism	-0.03	0.00202	0.0103	8583
Odoribacter splanchnicus HG3A.0041	3-methoxycatechol sulfate (1)	Benzoate Metabolism	-0.03	0.00202	0.0103	8583
Eubacteriales sp. HG3A.0162	paraxanthine	Xanthine Metabolism	0.03	0.00202	0.0103	8583
Pediococcus acidilactici HG3A.1468	10-heptadecenoate (17:1n7)	Long Chain Monounsaturated Fatty Acid	0.03	0.00202	0.0103	8583
Eubacteriales sp. HG3A.0197	metoprolol acid metabolite*	Drug - Cardiovascular	-0.03	0.00202	0.0103	8583
Eubacteriales sp. HG3A.0087	(S)-3-hydroxybutyrylcarnitine	Fatty Acid Metabolism (Acyl Carnitine, Hydroxy)	-0.03	0.00202	0.0103	8583
Eubacteriales sp. HG3A.1445	tauroursodeoxycholate	Secondary Bile Acid Metabolism	-0.03	0.00202	0.0103	8583
Faecalibacterium prausnitzii HG3A.0029	X - 23680	Uncharacterized molecules	0.03	0.00202	0.0103	8583
Eubacteriales sp. HG3A.0369	sphingomyelin (d18:0/20:0, d16:0/22:0)*	Dihydrosphingomyelins	-0.03	0.00202	0.0103	8583
Bacteria sp. HG3A.0483	X - 13728	Uncharacterized molecules	-0.03	0.00202	0.0103	8583
Clostridiaceae sp. HG3A.0491	2-ethylphenylsulfate	Benzoate Metabolism	0.03	0.00202	0.0103	8583
Eubacteriales sp. HG3A.0568	X - 12007	Uncharacterized molecules	0.03	0.00202	0.0103	8583
Pediococcus acidilactici HG3A.1468	eugenol sulfate	Food Component/Plant	0.03	0.00202	0.0103	8583
Clostridia sp. HG3A.0756	X - 21821	Uncharacterized molecules	0.03	0.00202	0.0103	8583
Eubacteriales sp. HG3A.0125	adipoylcarnitine (C6-DC)	Fatty Acid Metabolism (Acyl Carnitine, Dicarboxylate)	-0.03	0.00202	0.0103	8583
Oscillospiraceae sp. HG3A.0207	De(carboxymethoxy) cetirizine acetic acid	Drug - Respiratory	-0.03	0.00202	0.0103	8583
Eubacteriales sp. HG3A.0409	N6-succinyladenosine	Purine Metabolism, Adenine containing	-0.03	0.00202	0.0103	8583
Blautia massiliensis HG3A.0023	X - 24951	Uncharacterized molecules	0.03	0.00202	0.0103	8583
Eubacteriales sp. HG3A.0577	theanine	Food Component/Plant	0.03	0.00202	0.0103	8583
Fusicatenibacter saccharivorans HG3A.0004	X - 21470	Uncharacterized molecules	0.03	0.00202	0.0103	8583
Streptococcus parasanguinis HG3A.0117	N-(2-furoyl)glycine	Food Component/Plant	0.03	0.00202	0.0103	8583
Oxalobacter formigenes HG3A.0552	ribitol	Pentose Metabolism	-0.03	0.00203	0.0103	8582
Eubacteriales sp. HG3A.0568	gamma-glutamylcitrulline*	Gamma-glutamyl Amino Acid	0.03	0.00203	0.0103	8583
Eubacteriales sp. HG3A.0242	X - 21796	Uncharacterized molecules	0.03	0.00203	0.0103	8583
Roseburia inulinivorans HG3A.0036	X - 12798	Uncharacterized molecules	0.03	0.00203	0.0103	8583
Eubacteriales sp. HG3A.0565	gamma-glutamyltyrosine	Gamma-glutamyl Amino Acid	-0.03	0.00203	0.0103	8583
Eubacteriales sp. HG3A.0244	stearoylcholine*	Fatty Acid Metabolism (Acyl Choline)	0.03	0.00203	0.0104	8583
Eubacteriales sp. HG3A.0197	citalopram/escitalopram	Drug - Psychoactive	-0.03	0.00203	0.0104	8583
Dorea longicatena HG3A.0039	3-aminoisobutyrate	Pyrimidine Metabolism, Thymine containing	-0.03	0.00203	0.0104	8583
Eubacterium ramulus HG3A.0068	linoleoylcarnitine (C18:2)*	Fatty Acid Metabolism (Acyl Carnitine, Polyunsaturated)	-0.03	0.00203	0.0104	8583
Alistipes senegalensis HG3A.0141	1-linolenoylglycerol (18:3)	Monoacylglycerol	-0.03	0.00203	0.0104	8583
Eubacteriales sp. HG3A.0229	alpha-hydroxyisovalerate	Leucine, Isoleucine and Valine Metabolism	-0.03	0.00203	0.0104	8583
Eubacteriales sp. HG3A.0242	X - 17328	Uncharacterized molecules	0.05	0.00203	0.0104	3811
Eubacteriales sp. HG3A.0229	11beta-hydroxyandrosterone glucuronide	Androgenic Steroids	0.03	0.00203	0.0104	8583
Eubacterium ramulus HG3A.0068	2-furoylcarnitine	Food Component/Plant	-0.05	0.00203	0.0104	3811
Eubacteriales sp. HG3A.0697	1-stearoyl-GPG (18:0)	Lysophospholipid	-0.03	0.00203	0.0104	8583
Ruminococcus torques HG3A.0034	adrenate (22:4n6)	Long Chain Polyunsaturated Fatty Acid (n3 and n6)	0.03	0.00203	0.0104	8583
Eubacteriales sp. HG3A.0859	pyruvate	Glycolysis, Gluconeogenesis, and Pyruvate Metabolism	-0.03	0.00203	0.0104	8582
Blautia obeum HG3A.0009	caprate (10:0)	Medium Chain Fatty Acid	-0.03	0.00203	0.0104	8583
Eubacteriales sp. HG3A.0697	1-myristoyl-2-palmitoyl-GPC (14:0/16:0)	Phosphatidylcholine (PC)	-0.03	0.00203	0.0104	8583
Oscillospiraceae sp. HG3A.0437	ectoine	Chemical	0.03	0.00203	0.0104	8583
Eubacterium sp. AM49-13BH HG3A.0251	X - 21839	Uncharacterized molecules	0.03	0.00203	0.0104	8583
Eubacteriales sp. HG3A.0242	10-undecenoate (11:1n1)	Medium Chain Fatty Acid	0.03	0.00203	0.0104	8583
Clostridium phoceensis HG3A.0014	glucuronide of C10H18O2 (7)*	Partially Characterized Molecules	-0.03	0.00203	0.0104	8583
Clostridium sp. TF06-15AC HG3A.0032	X - 25267	Uncharacterized molecules	0.03	0.00203	0.0104	8583
Eubacteriales sp. HG3A.0751	X - 12707	Uncharacterized molecules	0.03	0.00203	0.0104	8583
Clostridium sp. AT4 HG3A.0347	X - 11880	Uncharacterized molecules	0.03	0.00203	0.0104	8583
Oscillibacter sp. HG3A.0245	methylsuccinoylcarnitine	Leucine, Isoleucine and Valine Metabolism	0.03	0.00203	0.0104	8583
Oscillospiraceae sp. HG3A.0223	X - 21470	Uncharacterized molecules	-0.03	0.00203	0.0104	8583
Eubacteriales sp. HG3A.0229	suberoylcarnitine (C8-DC)	Fatty Acid Metabolism (Acyl Carnitine, Dicarboxylate)	-0.05	0.00203	0.0104	3811
Eubacteriales sp. HG3A.0697	1-oleoyl-2-arachidonoyl-GPE (18:1/20:4)*	Phosphatidylethanolamine (PE)	-0.03	0.00203	0.0104	8583
Intestinibacillus sp. Marseille-P4005 HG3A.0168	bilirubin degradation product, C16H18N2O5 (2)**	Partially Characterized Molecules	-0.03	0.00204	0.0104	8583
Fusicatenibacter saccharivorans HG3A.0004	oleoyl-arachidonoyl-glycerol (18:1/20:4) [1]*	Diacylglycerol	0.05	0.00204	0.0104	3811
Lachnospiraceae sp. HG3A.0903	ethyl beta-glucopyranoside	Food Component/Plant	0.03	0.00204	0.0104	8583
Eubacterium sp. AM49-13BH HG3A.0251	2-hydroxyphenylacetate	Phenylalanine Metabolism	-0.03	0.00204	0.0104	8583
Eubacteriales sp. HG3A.0125	ginkgolic acid C15:1	Food Component/Plant	0.03	0.00204	0.0104	8582
Ruminococcus torques HG3A.0034	N-alpha-acetylornithine	Urea cycle; Arginine and Proline Metabolism	-0.03	0.00204	0.0104	8583
Clostridia sp. HG3A.0140	carnitine of C10H14O2 (5)*	Partially Characterized Molecules	-0.05	0.00204	0.0104	4772
Oscillospiraceae sp. HG3A.0256	trans-urocanate	Histidine Metabolism	-0.03	0.00204	0.0104	8583
Clostridia sp. HG3A.1053	2-hydroxybutyrate/2-hydroxyisobutyrate	Glutathione Metabolism	-0.03	0.00204	0.0104	8582
Pediococcus acidilactici HG3A.1468	X - 13431	Uncharacterized molecules	-0.03	0.00204	0.0104	8583
Eubacteriales sp. HG3A.0565	2-hydroxyglutarate	Fatty Acid, Dicarboxylate	-0.03	0.00204	0.0104	8583
Bacteroides cellulosilyticus HG3A.0108	1,2-dipalmitoyl-GPC (16:0/16:0)	Phosphatidylcholine (PC)	0.03	0.00204	0.0104	8583
Eubacteriales sp. HG3A.0409	X - 24812	Uncharacterized molecules	-0.03	0.00204	0.0104	8583
Eubacteriales sp. HG3A.0514	N-palmitoyl-sphinganine (d18:0/16:0)	Dihydroceramides	-0.03	0.00204	0.0104	8583
Clostridia sp. HG3A.0140	3-phosphoglycerate	Glycolysis, Gluconeogenesis, and Pyruvate Metabolism	-0.03	0.00204	0.0104	8583
Oscillospiraceae sp. HG3A.0256	X - 21834	Uncharacterized molecules	0.03	0.00204	0.0104	8583
Clostridium sp. TM06-18 HG3A.0048	1-methylxanthine	Xanthine Metabolism	-0.03	0.00204	0.0104	8583
Fusicatenibacter saccharivorans HG3A.0004	2-hydroxysebacate	Fatty Acid, Dicarboxylate	-0.03	0.00204	0.0104	8583
Oscillospiraceae sp. HG3A.0437	hexanoylglycine	Fatty Acid Metabolism (Acyl Glycine)	0.03	0.00204	0.0104	8583
Eubacteriales sp. HG3A.0600	ascorbic acid 3-sulfate*	Ascorbate and Aldarate Metabolism	0.03	0.00204	0.0104	8582
Lachnospiraceae sp. HG3A.0399	sphingomyelin (d18:1/19:0, d19:1/18:0)*	Sphingomyelins	0.03	0.00204	0.0104	8583
Alistipes communis HG3A.0064	lactosyl-N-behenoyl-sphingosine (d18:1/22:0)*	Lactosylceramides (LCER)	0.03	0.00204	0.0104	8583
Oscillospiraceae sp. HG3A.0223	erythritol	Food Component/Plant	-0.03	0.00204	0.0104	8582
Oscillospiraceae sp. HG3A.0130	3-methyl-2-oxobutyrate	Leucine, Isoleucine and Valine Metabolism	0.03	0.00204	0.0104	8583
Eubacteriales sp. HG3A.0244	X - 23974	Uncharacterized molecules	0.03	0.00204	0.0104	8583
Senegalimassilia faecalis HG3A.0467	1-stearoyl-2-docosahexaenoyl-GPC (18:0/22:6)	Phosphatidylcholine (PC)	0.03	0.00204	0.0104	8583
Oscillospiraceae sp. HG3A.0130	1-(1-enyl-palmitoyl)-2-palmitoleoyl-GPC (P-16:0/16:1)*	Plasmalogen	0.03	0.00204	0.0104	8583
Eubacteriales sp. HG3A.0136	3-hydroxypyridine glucuronide	Chemical	0.03	0.00205	0.0104	8583
Anaerostipes hadrus HG3A.0003	alpha-tocopherol	Tocopherol Metabolism	0.03	0.00205	0.0104	8583
Dorea formicigenerans HG3A.0006	1-linoleoyl-GPE (18:2)*	Lysophospholipid	-0.03	0.00205	0.0104	8583
Eubacteriales sp. HG3A.0154	pregnenediol disulfate (C21H34O8S2)*	Pregnenolone Steroids	-0.03	0.00205	0.0104	8583
Methanobrevibacter smithii HG3A.0152	X - 17367	Uncharacterized molecules	0.03	0.00205	0.0104	8583
Coprococcus comes HG3A.0016	7-alpha-hydroxy-3-oxo-4-cholestenoate (7-Hoca)	Sterol	0.03	0.00205	0.0104	8583
Eubacteriales sp. HG3A.0514	gamma-CEHC	Tocopherol Metabolism	0.03	0.00205	0.0104	8583
Eubacteriales sp. HG3A.0244	2-naphthol sulfate	Chemical	0.03	0.00205	0.0104	8583
Oscillospiraceae sp. HG3A.0060	N-acetylleucine	Leucine, Isoleucine and Valine Metabolism	-0.03	0.00205	0.0104	8583
Eubacteriales sp. HG3A.0381	X - 24352	Uncharacterized molecules	-0.03	0.00205	0.0104	8583
Faecalibacterium prausnitzii HG3A.0010	xylose	Pentose Metabolism	-0.03	0.00205	0.0104	8582
Eubacterium ramulus HG3A.0068	3-ethylcatechol sulfate (1)	Food Component/Plant	-0.03	0.00205	0.0104	8583
Faecalibacterium sp. HG3A.0042	5-(galactosylhydroxy)-L-lysine	Lysine Metabolism	-0.03	0.00205	0.0104	8583
Lachnospiraceae sp. HG3A.0903	pimeloylcarnitine/3-methyladipoylcarnitine (C7-DC)	Fatty Acid Metabolism (Acyl Carnitine, Dicarboxylate)	0.03	0.00205	0.0104	8583
Eubacteriales sp. HG3A.0244	X - 25523	Uncharacterized molecules	0.03	0.00205	0.0104	8583
Eubacteriales sp. HG3A.0229	bilirubin degradation product, C17H20N2O5 (1)**	Partially Characterized Molecules	0.03	0.00205	0.0104	8583
Dorea sp. AF36-15AT HG3A.0052	1-heptadecenoylglycerol (17:1)*	Monoacylglycerol	0.05	0.00205	0.0104	3811
Allisonella histaminiformans HG3A.0332	1-(1-enyl-stearoyl)-2-oleoyl-GPE (P-18:0/18:1)	Plasmalogen	0.03	0.00205	0.0104	8583
Roseburia inulinivorans HG3A.0036	nisinate (24:6n3)	Long Chain Polyunsaturated Fatty Acid (n3 and n6)	0.03	0.00205	0.0104	8583
Butyricicoccus sp. HG3A.0008	X - 24473	Uncharacterized molecules	0.03	0.00205	0.0104	8583
Eubacteriales sp. HG3A.0383	alpha-CMBHC glucuronide	Tocopherol Metabolism	0.05	0.00205	0.0104	4772
Eubacteriales sp. HG3A.0383	tryptophan betaine	Tryptophan Metabolism	0.03	0.00205	0.0104	8583
Prevotella copri HG3A.0237	pregnanediol-3-glucuronide	Progestin Steroids	0.03	0.00205	0.0104	8583
Eubacteriales sp. HG3A.0443	4-hydroxyhippurate	Benzoate Metabolism	-0.03	0.00205	0.0104	8583
Oscillospiraceae sp. HG3A.0207	X - 13658	Uncharacterized molecules	-0.03	0.00205	0.0104	8583
Clostridium sp. HG3A.0050	docosatrienoate (22:3n3)	Long Chain Polyunsaturated Fatty Acid (n3 and n6)	0.03	0.00205	0.0104	8583
Lachnospiraceae sp. HG3A.0399	branched-chain, straight-chain, or cyclopropyl 10:1 fatty acid (1)*	Partially Characterized Molecules	0.03	0.00205	0.0104	8583
Eubacteriales sp. HG3A.0229	1-hydroxy-2-naphthalenecarboxylate	Drug - Other	-0.03	0.00205	0.0105	8583
Eubacteriales sp. HG3A.0061	X - 24949	Uncharacterized molecules	0.03	0.00205	0.0105	8583
Limosilactobacillus mucosae HG3A.0953	sphingadienine	Sphingolipid Synthesis	0.03	0.00205	0.0105	8583
Bifidobacterium adolescentis HG3A.0056	lignoceroylcarnitine (C24)*	Fatty Acid Metabolism (Acyl Carnitine, Long Chain Saturated)	-0.03	0.00205	0.0105	8583
Dorea sp. AF24-7LB HG3A.0086	sphingomyelin (d18:0/18:0, d19:0/17:0)*	Dihydrosphingomyelins	0.03	0.00205	0.0105	8583
Allisonella histaminiformans HG3A.0332	mannose	Fructose, Mannose and Galactose Metabolism	0.03	0.00205	0.0105	8582
Eubacteriales sp. HG3A.0149	N-acetylkynurenine (2)	Tryptophan Metabolism	-0.03	0.00205	0.0105	8583
Oscillospiraceae sp. HG3A.0223	X - 17655	Uncharacterized molecules	0.03	0.00205	0.0105	8583
Eubacteriales sp. HG3A.0260	X - 17685	Uncharacterized molecules	-0.03	0.00205	0.0105	8583
Methanobrevibacter smithii HG3A.0152	sphingomyelin (d18:1/22:2, d18:2/22:1, d16:1/24:2)*	Sphingomyelins	0.03	0.00206	0.0105	8583
Anaerobutyricum hallii HG3A.0012	1-(1-enyl-palmitoyl)-GPE (P-16:0)*	Lysoplasmalogen	-0.03	0.00206	0.0105	8583
Oscillospiraceae sp. HG3A.0060	5alpha-pregnan-diol disulfate	Progestin Steroids	-0.03	0.00206	0.0105	8583
Eubacteriales sp. HG3A.0600	palmitoyl dihydrosphingomyelin (d18:0/16:0)*	Dihydrosphingomyelins	0.03	0.00206	0.0105	8583
Dorea formicigenerans HG3A.0006	paraxanthine	Xanthine Metabolism	-0.03	0.00206	0.0105	8583
Eubacteriales sp. HG3A.0149	dihydroorotate	Pyrimidine Metabolism, Orotate containing	-0.03	0.00206	0.0105	8582
Clostridium sp. HG3A.0050	X - 16124	Uncharacterized molecules	0.03	0.00206	0.0105	8583
Anaerostipes hadrus HG3A.0003	1-(1-enyl-oleoyl)-GPE (P-18:1)*	Lysoplasmalogen	-0.03	0.00206	0.0105	8583
Eubacteriales sp. HG3A.0061	isoursodeoxycholate	Secondary Bile Acid Metabolism	-0.03	0.00206	0.0105	8583
Intestinibacillus sp. Marseille-P4005 HG3A.0168	mirtazapine	Drug - Psychoactive	0.03	0.00206	0.0105	8583
Eubacteriales sp. HG3A.0215	N-palmitoyl-heptadecasphingosine (d17:1/16:0)*	Ceramides	0.03	0.00206	0.0105	8583
Oscillospiraceae sp. HG3A.0223	acisoga	Polyamine Metabolism	-0.03	0.00206	0.0105	8583
Eubacteriales sp. HG3A.0369	pyruvate	Glycolysis, Gluconeogenesis, and Pyruvate Metabolism	-0.03	0.00206	0.0105	8582
Clostridium sp. AT4 HG3A.0347	9-hydroxystearate	Fatty Acid, Monohydroxy	0.03	0.00206	0.0105	8583
Blautia massiliensis HG3A.0023	4-hydroxyphenylacetoylcarnitine	Tyrosine Metabolism	0.03	0.00206	0.0105	8583
Odoribacter splanchnicus HG3A.0041	palmitoylcholine	Fatty Acid Metabolism (Acyl Choline)	0.03	0.00206	0.0105	8583
Senegalimassilia faecalis HG3A.0467	glycochenodeoxycholate glucuronide (1)	Primary Bile Acid Metabolism	0.03	0.00206	0.0105	8583
Oscillibacter sp. HG3A.0245	serotonin	Tryptophan Metabolism	0.03	0.00206	0.0105	8583
Clostridiaceae sp. HG3A.0491	sphinganine	Sphingolipid Synthesis	0.03	0.00206	0.0105	8583
Eubacteriales sp. HG3A.0409	naringenin 7-glucuronide	Food Component/Plant	0.03	0.00206	0.0105	8583
Roseburia faecis HG3A.0058	1-palmitoyl-GPI (16:0)	Lysophospholipid	-0.03	0.00206	0.0105	8583
Eubacteriales sp. HG3A.0136	N,N-dimethyl-pro-pro	Modified Peptides	0.03	0.00206	0.0105	8583
Lachnospiraceae sp. HG3A.0399	7-methylxanthine	Xanthine Metabolism	0.03	0.00206	0.0105	8583
Oscillospiraceae sp. HG3A.0210	X - 12193	Uncharacterized molecules	0.03	0.00206	0.0105	8583
Clostridia sp. HG3A.1053	C-glycosyltryptophan	Tryptophan Metabolism	-0.03	0.00206	0.0105	8583
Dorea sp. AF24-7LB HG3A.0086	trans-4-hydroxyproline	Urea cycle; Arginine and Proline Metabolism	0.03	0.00206	0.0105	8583
Eubacteriales sp. HG3A.0935	ursodeoxycholate	Secondary Bile Acid Metabolism	-0.03	0.00206	0.0105	8583
Lachnospiraceae sp. HG3A.0018	1-oleoylglycerol (18:1)	Monoacylglycerol	0.03	0.00206	0.0105	8583
Eubacteriales sp. HG3A.0568	myo-inositol	Inositol Metabolism	0.03	0.00206	0.0105	8582
Anaerotruncus massiliensis HG3A.0460	X - 17653	Uncharacterized molecules	0.03	0.00206	0.0105	8583
Eubacteriales sp. HG3A.0577	2,3-dihydroxy-5-methylthio-4-pentenoate (DMTPA)*	Methionine, Cysteine, SAM and Taurine Metabolism	-0.03	0.00206	0.0105	8583
Oscillospiraceae sp. HG3A.0507	X - 23780	Uncharacterized molecules	0.03	0.00206	0.0105	8583
Alistipes shahii HG3A.0054	carnitine of C10H14O2 (5)*	Partially Characterized Molecules	-0.05	0.00206	0.0105	4772
Clostridium sp. TM06-18 HG3A.0048	3-methoxycatechol sulfate (2)	Benzoate Metabolism	-0.03	0.00207	0.0105	8583
Eubacteriales sp. HG3A.0311	X - 12100	Uncharacterized molecules	-0.03	0.00207	0.0105	8583
Eubacteriales sp. HG3A.1445	X - 24947	Uncharacterized molecules	0.03	0.00207	0.0105	8583
Collinsella aerofaciens HG3A.0019	X - 25948	Uncharacterized molecules	0.03	0.00207	0.0105	8583
Eubacteriales sp. HG3A.0565	X - 21471	Uncharacterized molecules	-0.03	0.00207	0.0105	8583
Streptococcus salivarius HG3A.0071	oxalate (ethanedioate)	Ascorbate and Aldarate Metabolism	-0.03	0.00207	0.0105	8583
Alistipes communis HG3A.0064	X - 17323	Uncharacterized molecules	-0.03	0.00207	0.0105	8583
Eubacteriales sp. HG3A.0087	benzoate	Benzoate Metabolism	0.03	0.00207	0.0105	8583
Clostridia sp. HG3A.0756	1-arachidonoyl-GPE (20:4n6)*	Lysophospholipid	-0.03	0.00207	0.0105	8583
Ruminococcus torques HG3A.0034	17alpha-hydroxypregnenolone 3-sulfate	Pregnenolone Steroids	0.03	0.00207	0.0105	8583
Intestinimonas massiliensis HG3A.0198	bilirubin degradation product, C17H20N2O5 (1)**	Partially Characterized Molecules	0.03	0.00207	0.0105	8583
Eubacterium ramulus HG3A.0068	21-hydroxypregnenolone disulfate	Pregnenolone Steroids	0.03	0.00207	0.0105	8583
Oscillospiraceae sp. HG3A.0210	glutamine conjugate of C6H10O2 (1)*	Partially Characterized Molecules	-0.03	0.00207	0.0105	8583
Oscillospiraceae sp. HG3A.0072	taurodeoxycholic acid 3-sulfate	Secondary Bile Acid Metabolism	-0.03	0.00207	0.0105	8583
Bacteria sp. HG3A.0638	sphingomyelin (d18:2/24:1, d18:1/24:2)*	Sphingomyelins	0.03	0.00207	0.0105	8583
Eubacteriales sp. HG3A.0311	cetirizine	Drug - Respiratory	-0.03	0.00207	0.0105	8583
Ruminococcus champanellensis HG3A.0716	1-stearoyl-2-oleoyl-GPC (18:0/18:1)	Phosphatidylcholine (PC)	-0.03	0.00207	0.0105	8583
Eubacteriales sp. HG3A.0100	5alpha-androstan-3beta,17beta-diol disulfate	Androgenic Steroids	-0.03	0.00207	0.0105	8583
Eubacteriales sp. HG3A.0136	methylsuccinate	Leucine, Isoleucine and Valine Metabolism	0.03	0.00207	0.0105	8582
Eubacteriales sp. HG3A.0125	cytosine	Pyrimidine Metabolism, Cytidine containing	0.03	0.00207	0.0105	8583
Firmicutes sp. HG3A.0398	citalopram/escitalopram	Drug - Psychoactive	-0.03	0.00207	0.0105	8583
Roseburia inulinivorans HG3A.0036	dehydroepiandrosterone sulfate (DHEA-S)	Androgenic Steroids	0.03	0.00207	0.0105	8583
Streptococcus parasanguinis HG3A.0117	palmitoyl-linoleoyl-glycerol (16:0/18:2) [2]*	Diacylglycerol	0.05	0.00207	0.0105	3811
Methanobrevibacter smithii HG3A.0152	benzoate	Benzoate Metabolism	0.03	0.00207	0.0105	8583
Eubacteriales sp. HG3A.0751	3-hydroxy-2-ethylpropionate	Leucine, Isoleucine and Valine Metabolism	0.03	0.00207	0.0105	8583
Eubacteriales sp. HG3A.0383	N-palmitoylglycine	Fatty Acid Metabolism (Acyl Glycine)	-0.03	0.00207	0.0105	8583
Lachnospiraceae sp. HG3A.0018	3b-hydroxy-5-cholenoic acid	Secondary Bile Acid Metabolism	-0.03	0.00207	0.0105	8583
Oscillibacter sp. PEA192 HG3A.0021	indoleacetylglutamine	Tryptophan Metabolism	-0.03	0.00207	0.0105	8583
Eubacteriales sp. HG3A.0269	1-palmitoyl-GPE (16:0)	Lysophospholipid	0.03	0.00208	0.0106	8583
Alistipes communis HG3A.0064	corticosterone	Corticosteroids	0.03	0.00208	0.0106	8583
Alistipes senegalensis HG3A.0141	X - 21258	Uncharacterized molecules	0.03	0.00208	0.0106	8583
Collinsella aerofaciens HG3A.0019	androsterone sulfate	Androgenic Steroids	-0.03	0.00208	0.0106	8583
Eubacteriales sp. HG3A.0381	eugenol sulfate	Food Component/Plant	0.03	0.00208	0.0106	8583
Eubacteriales sp. HG3A.0244	1-palmitoyl-2-linoleoyl-GPE (16:0/18:2)	Phosphatidylethanolamine (PE)	-0.03	0.00208	0.0106	8583
Oscillospiraceae sp. HG3A.0130	myristoyl dihydrosphingomyelin (d18:0/14:0)*	Dihydrosphingomyelins	0.03	0.00208	0.0106	8583
Clostridiaceae sp. HG3A.0431	proline	Urea cycle; Arginine and Proline Metabolism	0.03	0.00208	0.0106	8583
Eubacteriales sp. HG3A.0636	X - 24544	Uncharacterized molecules	0.03	0.00208	0.0106	8583
Alistipes communis HG3A.0064	myo-inositol	Inositol Metabolism	0.03	0.00208	0.0106	8582
Bacteria sp. HG3A.0483	taurochenodeoxycholate	Primary Bile Acid Metabolism	-0.03	0.00208	0.0106	8583
Coprobacillus sp. HG3A.0022	lignoceroyl sphingomyelin (d18:1/24:0)	Sphingomyelins	0.03	0.00208	0.0106	8583
Eubacteriales sp. HG3A.0935	5alpha-androstan-3alpha,17beta-diol disulfate	Androgenic Steroids	-0.03	0.00208	0.0106	8583
Oxalobacter formigenes HG3A.0552	ceramide (d18:2/24:1, d18:1/24:2)*	Ceramides	-0.03	0.00208	0.0106	8583
Eubacteriales sp. HG3A.0857	gamma-glutamylhistidine	Gamma-glutamyl Amino Acid	-0.03	0.00208	0.0106	8583
Ruminococcus sp. HG3A.0487	ceramide (d18:2/24:1, d18:1/24:2)*	Ceramides	-0.03	0.00208	0.0106	8583
Eubacteriales sp. HG3A.0409	N-lactoyl histidine	Histidine Metabolism	-0.05	0.00208	0.0106	3811
Eubacteriales sp. HG3A.0409	N,O-didesmethylvenlafaxine glucuronide	Drug - Psychoactive	-0.03	0.00208	0.0106	8583
Eubacteriales sp. HG3A.0136	X - 18886	Uncharacterized molecules	-0.03	0.00208	0.0106	8583
Clostridium sp. AT4 HG3A.0347	1-oleoyl-2-docosahexaenoyl-GPE (18:1/22:6)*	Phosphatidylethanolamine (PE)	0.03	0.00208	0.0106	8583
Clostridium sp. TF06-15AC HG3A.0032	X - 13658	Uncharacterized molecules	0.03	0.00208	0.0106	8583
Eubacterium sp. AM49-13BH HG3A.0251	ceramide (d18:2/24:1, d18:1/24:2)*	Ceramides	-0.03	0.00208	0.0106	8583
Eubacteriales sp. HG3A.0857	X - 13866	Uncharacterized molecules	0.03	0.00208	0.0106	8583
Blautia massiliensis HG3A.0023	cortisol	Corticosteroids	-0.03	0.00208	0.0106	8583
Eubacteriales sp. HG3A.0162	X - 25468	Uncharacterized molecules	-0.03	0.00208	0.0106	8583
Eubacteriales sp. HG3A.0636	2-oxoarginine*	Urea cycle; Arginine and Proline Metabolism	-0.03	0.00208	0.0106	8583
Alistipes communis HG3A.0064	X - 12839	Uncharacterized molecules	-0.03	0.00208	0.0106	8583
Clostridia sp. HG3A.0140	1-oleoyl-GPG (18:1)*	Lysophospholipid	-0.05	0.00208	0.0106	3811
Butyricicoccus sp. HG3A.0008	N-acetylputrescine	Polyamine Metabolism	0.03	0.00208	0.0106	8583
Eubacteriales sp. HG3A.0061	cerotoylcarnitine (C26)*	Fatty Acid Metabolism (Acyl Carnitine, Long Chain Saturated)	0.03	0.00209	0.0106	8583
Eubacteriales sp. HG3A.0577	1-palmitoylglycerol (16:0)	Monoacylglycerol	-0.03	0.00209	0.0106	8583
Clostridiaceae sp. HG3A.0491	X - 11632	Uncharacterized molecules	0.03	0.00209	0.0106	8583
Ruminococcus torques HG3A.0034	beta-citrylglutamate	Glutamate Metabolism	0.03	0.00209	0.0106	8583
Eubacteriales sp. HG3A.0118	glutamine_degradant*	Partially Characterized Molecules	0.03	0.00209	0.0106	8583
Bacteroides cellulosilyticus HG3A.0108	catechol sulfate	Benzoate Metabolism	0.03	0.00209	0.0106	8583
Oxalobacter formigenes HG3A.0552	1-methyl-4-imidazoleacetate	Histidine Metabolism	-0.03	0.00209	0.0106	8583
Bacteria sp. HG3A.0638	3-methoxycatechol sulfate (1)	Benzoate Metabolism	-0.03	0.00209	0.0106	8583
Clostridiaceae sp. HG3A.0431	X - 19183	Uncharacterized molecules	-0.03	0.00209	0.0106	8583
Eubacteriales sp. HG3A.0128	X - 16397	Uncharacterized molecules	0.03	0.00209	0.0106	8583
Lachnospiraceae sp. HG3A.0217	sphingomyelin (d18:1/20:2, d18:2/20:1, d16:1/22:2)*	Sphingomyelins	0.03	0.00209	0.0106	8583
Eubacteriales sp. HG3A.0600	X - 21364	Uncharacterized molecules	-0.03	0.00209	0.0106	8583
Eubacteriales sp. HG3A.0136	citalopram N-oxide*	Drug - Psychoactive	-0.03	0.00209	0.0106	8583
Clostridia sp. HG3A.1053	X - 24456	Uncharacterized molecules	0.03	0.00209	0.0106	8583
Eubacteriales sp. HG3A.0577	1-dihomo-linolenylglycerol (20:3)	Monoacylglycerol	-0.03	0.00209	0.0106	8583
Eubacteriales sp. HG3A.0935	dihydroferulic acid sulfate	Food Component/Plant	-0.03	0.00209	0.0106	8583
Oscillospiraceae sp. HG3A.0507	2-hydroxy-3-methylvalerate	Leucine, Isoleucine and Valine Metabolism	-0.03	0.00209	0.0106	8583
Oscillospiraceae sp. HG3A.0130	sphingomyelin (d18:1/17:0, d17:1/18:0, d19:1/16:0)	Sphingomyelins	0.03	0.00209	0.0106	8583
Ruminococcus torques HG3A.0034	hydroxycotinine	Tobacco Metabolite	0.03	0.00209	0.0106	8583
Eubacteriales sp. HG3A.0136	oleate/vaccenate (18:1)	Long Chain Monounsaturated Fatty Acid	-0.03	0.00209	0.0106	8583
Eubacteriales sp. HG3A.0443	10-heptadecenoate (17:1n7)	Long Chain Monounsaturated Fatty Acid	-0.03	0.00209	0.0106	8583
Eubacteriales sp. HG3A.0128	succinoyltaurine	Methionine, Cysteine, SAM and Taurine Metabolism	0.03	0.00209	0.0106	8582
Eubacteriales sp. HG3A.0260	gamma-glutamylvaline	Gamma-glutamyl Amino Acid	-0.03	0.00209	0.0106	8583
Eubacteriales sp. HG3A.0654	X - 23780	Uncharacterized molecules	0.03	0.00209	0.0106	8583
Eubacteriales sp. HG3A.0369	oleoyl ethanolamide	Endocannabinoid	-0.03	0.00209	0.0106	8583
Eubacteriales sp. HG3A.0857	N-acetylglutamate	Glutamate Metabolism	-0.03	0.00209	0.0106	8583
Eubacteriales sp. HG3A.0369	3-carboxy-4-methyl-5-propyl-2-furanpropanoate (CMPF)	Fatty Acid, Dicarboxylate	0.03	0.00209	0.0106	8583
Eubacteriales sp. HG3A.0697	X - 11444	Uncharacterized molecules	-0.03	0.00209	0.0106	8583
Collinsella aerofaciens HG3A.0019	fumarate	TCA Cycle	-0.03	0.00209	0.0106	8582
Clostridia sp. HG3A.0385	piperine	Food Component/Plant	-0.03	0.00209	0.0106	8583
Eubacteriales sp. HG3A.0136	erythronate*	Aminosugar Metabolism	-0.03	0.00209	0.0106	8582
Oscillospiraceae sp. HG3A.0207	metoprolol	Drug - Cardiovascular	-0.03	0.00209	0.0106	8583
Eubacteriales sp. HG3A.0859	N-acetylalliin	Food Component/Plant	0.03	0.00209	0.0106	8583
Lachnospiraceae sp. HG3A.0903	chiro-inositol	Inositol Metabolism	0.03	0.00209	0.0106	8582
Eubacteriales sp. HG3A.0857	o-cresol sulfate	Benzoate Metabolism	0.03	0.00209	0.0106	8583
Dorea formicigenerans HG3A.0006	X - 17323	Uncharacterized molecules	0.03	0.00209	0.0106	8583
Eubacteriales sp. HG3A.0600	X - 17612	Uncharacterized molecules	0.05	0.00209	0.0106	4772
Eubacteriales sp. HG3A.0105	linoleate (18:2n6)	Long Chain Polyunsaturated Fatty Acid (n3 and n6)	-0.03	0.0021	0.0106	8583
Eubacteriales sp. HG3A.0859	1-(1-enyl-stearoyl)-GPE (P-18:0)*	Lysoplasmalogen	0.03	0.0021	0.0106	8583
Clostridia sp. HG3A.0750	N1-methylinosine	Purine Metabolism, (Hypo)Xanthine/Inosine containing	-0.03	0.0021	0.0106	8583
Eubacteriales sp. HG3A.0316	2-hydroxystearate	Fatty Acid, Monohydroxy	0.03	0.0021	0.0106	8583
Eubacteriales sp. HG3A.0128	propionylglycine	Fatty Acid Metabolism (also BCAA Metabolism)	-0.03	0.0021	0.0106	8583
Eubacteriales sp. HG3A.0154	3-methyl catechol sulfate (1)	Benzoate Metabolism	0.03	0.0021	0.0106	8583
Odoribacter splanchnicus HG3A.0041	kynurenine	Tryptophan Metabolism	-0.03	0.0021	0.0107	8583
Eubacteriales sp. HG3A.0568	alpha-hydroxyisovalerate	Leucine, Isoleucine and Valine Metabolism	-0.03	0.0021	0.0107	8583
Eubacteriales sp. HG3A.0269	mannitol/sorbitol	Fructose, Mannose and Galactose Metabolism	-0.03	0.0021	0.0107	8582
Butyricicoccus sp. HG3A.0008	X - 11852	Uncharacterized molecules	0.03	0.0021	0.0107	8583
Firmicutes sp. HG3A.0398	sphingomyelin (d18:1/14:0, d16:1/16:0)*	Sphingomyelins	0.03	0.0021	0.0107	8583
Oscillibacter sp. PEA192 HG3A.0021	X - 12015	Uncharacterized molecules	-0.05	0.0021	0.0107	3811
Firmicutes sp. HG3A.0397	2,3-dihydroxyisovalerate	Food Component/Plant	0.03	0.0021	0.0107	8582
Eubacteriales sp. HG3A.0409	oleoyl ethanolamide	Endocannabinoid	-0.03	0.0021	0.0107	8583
Intestinibacillus sp. Marseille-P4005 HG3A.0168	adenine	Purine Metabolism, Adenine containing	0.05	0.0021	0.0107	3811
Eubacteriales sp. HG3A.0450	serotonin	Tryptophan Metabolism	0.03	0.0021	0.0107	8583
Eubacteriales sp. HG3A.0441	X - 19438	Uncharacterized molecules	-0.03	0.0021	0.0107	8583
Eubacteriales sp. HG3A.0193	S-allylcysteine	Food Component/Plant	0.03	0.0021	0.0107	8583
Oscillospiraceae sp. HG3A.0437	X - 11880	Uncharacterized molecules	-0.03	0.0021	0.0107	8583
Eubacteriales sp. HG3A.0311	chiro-inositol	Inositol Metabolism	0.03	0.0021	0.0107	8582
Bacteria sp. HG3A.0638	alpha-ketobutyrate	Methionine, Cysteine, SAM and Taurine Metabolism	-0.03	0.0021	0.0107	8582
Faecalibacterium prausnitzii HG3A.0010	suberate (C8-DC)	Fatty Acid, Dicarboxylate	-0.05	0.0021	0.0107	3811
Eubacteriales sp. HG3A.0242	theophylline	Xanthine Metabolism	-0.03	0.0021	0.0107	8583
Eubacteriales sp. HG3A.0383	sphingadienine	Sphingolipid Synthesis	-0.03	0.0021	0.0107	8583
Bacteria sp. HG3A.0638	stachydrine	Food Component/Plant	0.03	0.0021	0.0107	8583
Eubacteriales sp. HG3A.0442	stearoylcarnitine (C18)	Fatty Acid Metabolism (Acyl Carnitine, Long Chain Saturated)	0.03	0.0021	0.0107	8583
Dorea sp. AF36-15AT HG3A.0052	sphingomyelin (d18:1/22:1, d18:2/22:0, d16:1/24:1)*	Sphingomyelins	-0.03	0.0021	0.0107	8583
Dorea sp. AF24-7LB HG3A.0086	4-ethyl-2-methoxyphenol sulfate	Food Component/Plant	-0.03	0.0021	0.0107	8583
Ruminococcus sp. HG3A.0487	X - 11858	Uncharacterized molecules	0.03	0.0021	0.0107	8583
Faecalibacterium sp. HG3A.0042	X - 12707	Uncharacterized molecules	0.03	0.0021	0.0107	8583
Blautia sp. SG-772 HG3A.0063	X - 24241	Uncharacterized molecules	0.05	0.00211	0.0107	3811
Eubacteriales sp. HG3A.0244	cytidine	Pyrimidine Metabolism, Cytidine containing	-0.03	0.00211	0.0107	8583
Clostridium phoceensis HG3A.0014	N-acetylthreonine	Glycine, Serine and Threonine Metabolism	-0.03	0.00211	0.0107	8583
Eubacterium sp. AM49-13BH HG3A.0251	2,3-dihydroxy-2-methylbutyrate	Leucine, Isoleucine and Valine Metabolism	0.03	0.00211	0.0107	8583
Clostridiaceae sp. HG3A.0491	omeprazole	Drug - Gastrointestinal	0.03	0.00211	0.0107	8583
Clostridia sp. HG3A.0756	X - 24344	Uncharacterized molecules	-0.03	0.00211	0.0107	8583
Ruminococcus torques HG3A.0034	palmitoyl sphingomyelin (d18:1/16:0)	Sphingomyelins	-0.03	0.00211	0.0107	8583
Alistipes communis HG3A.0064	1-heptadecenoylglycerol (17:1)*	Monoacylglycerol	-0.05	0.00211	0.0107	3811
Intestinibacillus sp. Marseille-P4005 HG3A.0168	2-hydroxyglutarate	Fatty Acid, Dicarboxylate	0.03	0.00211	0.0107	8583
Eubacteriales sp. HG3A.0383	thyroxine	Tyrosine Metabolism	-0.03	0.00211	0.0107	8583
Eubacteriales sp. HG3A.0751	7-alpha-hydroxy-3-oxo-4-cholestenoate (7-Hoca)	Sterol	-0.03	0.00211	0.0107	8583
Firmicutes sp. HG3A.0397	N-methylhydroxyproline**	Urea cycle; Arginine and Proline Metabolism	0.05	0.00211	0.0107	4772
Eubacteriales sp. HG3A.0600	3-hydroxystachydrine*	Food Component/Plant	0.03	0.00211	0.0107	8583
Streptococcus parasanguinis HG3A.0117	valylglycine	Dipeptide	-0.05	0.00211	0.0107	3811
Bacteria sp. HG3A.0483	3-bromo-5-chloro-2,6-dihydroxybenzoic acid*	Chemical	0.03	0.00211	0.0107	8583
Eubacteriales sp. HG3A.0751	thymol sulfate	Food Component/Plant	0.03	0.00211	0.0107	8583
Clostridium sp. TF06-15AC HG3A.0032	sphingomyelin (d17:1/14:0, d16:1/15:0)*	Sphingomyelins	-0.03	0.00211	0.0107	8583
Oscillospiraceae sp. HG3A.0223	ginkgolic acid C15:1	Food Component/Plant	0.03	0.00211	0.0107	8582
Oscillospiraceae sp. HG3A.0507	1-palmitoleoyl-GPC (16:1)*	Lysophospholipid	-0.03	0.00211	0.0107	8583
Eubacteriales sp. HG3A.0568	N-oleoyltaurine	Endocannabinoid	-0.03	0.00211	0.0107	8583
Bacteroides cellulosilyticus HG3A.0108	glycine conjugate of C10H14O2 (1)*	Partially Characterized Molecules	-0.03	0.00211	0.0107	8583
Eubacteriales sp. HG3A.0242	X - 07765	Uncharacterized molecules	-0.03	0.00211	0.0107	8583
Eubacteriales sp. HG3A.0316	1-stearoyl-2-linoleoyl-GPC (18:0/18:2)*	Phosphatidylcholine (PC)	0.03	0.00211	0.0107	8583
Dorea formicigenerans HG3A.0006	arginine	Urea cycle; Arginine and Proline Metabolism	-0.03	0.00211	0.0107	8583
Dorea longicatena HG3A.0039	succinimide	Chemical	-0.03	0.00211	0.0107	8583
Oscillospiraceae sp. HG3A.0130	arachidoylcarnitine (C20)*	Fatty Acid Metabolism (Acyl Carnitine, Long Chain Saturated)	0.03	0.00211	0.0107	8583
Eubacteriales sp. HG3A.0193	ectoine	Chemical	0.03	0.00211	0.0107	8583
Oxalobacter formigenes HG3A.0552	X - 24795	Uncharacterized molecules	-0.03	0.00211	0.0107	8583
Lachnospiraceae sp. HG3A.0217	5-oxoproline	Glutathione Metabolism	0.03	0.00211	0.0107	8583
Faecalibacterium prausnitzii HG3A.0010	X - 23655	Uncharacterized molecules	-0.03	0.00211	0.0107	8583
Eubacteriales sp. HG3A.0577	acetylcarnitine (C2)	Fatty Acid Metabolism (Acyl Carnitine, Short Chain)	0.03	0.00211	0.0107	8583
Oscillospiraceae sp. HG3A.0130	threonate	Ascorbate and Aldarate Metabolism	0.03	0.00211	0.0107	8582
Bacteroides intestinalis HG3A.0265	1-palmitoyl-GPC (16:0)	Lysophospholipid	0.03	0.00211	0.0107	8583
Faecalibacterium prausnitzii HG3A.0010	catechol sulfate	Benzoate Metabolism	0.03	0.00211	0.0107	8583
Oscillospiraceae sp. HG3A.0256	N-acetylvaline	Leucine, Isoleucine and Valine Metabolism	0.03	0.00211	0.0107	8583
Oscillibacter sp. HG3A.0245	hexanoylglutamine	Fatty Acid Metabolism (Acyl Glutamine)	-0.03	0.00212	0.0107	8583
Eubacteriales sp. HG3A.0118	N-acetylvaline	Leucine, Isoleucine and Valine Metabolism	-0.03	0.00212	0.0107	8583
Bacteria sp. HG3A.0638	oleoylcholine	Fatty Acid Metabolism (Acyl Choline)	0.03	0.00212	0.0107	8583
Eubacteriales sp. HG3A.0311	gamma-glutamylalanine	Gamma-glutamyl Amino Acid	-0.03	0.00212	0.0107	8583
Clostridia sp. HG3A.0756	N-methylhydroxyproline**	Urea cycle; Arginine and Proline Metabolism	0.04	0.00212	0.0107	4772
Eubacteriales sp. HG3A.0128	X - 22771	Uncharacterized molecules	0.03	0.00212	0.0107	8583
Clostridia sp. HG3A.0140	X - 21258	Uncharacterized molecules	0.03	0.00212	0.0107	8583
Eubacteriales sp. HG3A.0087	pseudouridine	Pyrimidine Metabolism, Uracil containing	-0.03	0.00212	0.0107	8583
Odoribacter splanchnicus HG3A.0041	maltose	Glycogen Metabolism	-0.03	0.00212	0.0107	8582
Faecalibacterium prausnitzii HG3A.0010	2-O-methylascorbic acid	Ascorbate and Aldarate Metabolism	0.03	0.00212	0.0107	8583
Alistipes communis HG3A.0064	1-myristoylglycerol (14:0)	Monoacylglycerol	-0.05	0.00212	0.0107	3811
Anaerobutyricum hallii HG3A.0012	X - 25417	Uncharacterized molecules	-0.03	0.00212	0.0107	8583
Clostridiaceae sp. HG3A.0491	X - 12104	Uncharacterized molecules	0.03	0.00212	0.0107	8583
Collinsella intestinalis HG3A.0802	glucuronide of piperine metabolite C17H21NO3 (4)*	Food Component/Plant	0.03	0.00212	0.0107	8583
Faecalibacterium sp. HG3A.0042	1-stearoyl-GPC (18:0)	Lysophospholipid	0.03	0.00212	0.0107	8583
Eubacteriales sp. HG3A.0197	cis-3,4-methyleneheptanoylglycine	Fatty Acid Metabolism (Acyl Glycine)	-0.03	0.00212	0.0107	8583
Lachnospiraceae sp. HG3A.1272	1-linoleoyl-GPC (18:2)	Lysophospholipid	-0.03	0.00212	0.0108	8583
Eubacteriales sp. HG3A.0609	dihomo-linoleoylcarnitine (C20:2)*	Fatty Acid Metabolism (Acyl Carnitine, Polyunsaturated)	0.03	0.00212	0.0108	8583
Eubacteriales sp. HG3A.0577	X - 19438	Uncharacterized molecules	-0.03	0.00212	0.0108	8583
Eubacterium sp. AM49-13BH HG3A.0251	1-oleoyl-GPE (18:1)	Lysophospholipid	-0.03	0.00212	0.0108	8583
Eubacteriales sp. HG3A.0087	aconitate [cis or trans]	TCA Cycle	-0.03	0.00212	0.0108	8583
Bacteria sp. HG3A.0483	ferulic acid 4-sulfate	Food Component/Plant	-0.03	0.00212	0.0108	8583
Eubacteriales sp. HG3A.0118	trans-4-hydroxyproline	Urea cycle; Arginine and Proline Metabolism	-0.03	0.00212	0.0108	8583
Clostridium sp. AT4 HG3A.0347	5-(galactosylhydroxy)-L-lysine	Lysine Metabolism	0.03	0.00212	0.0108	8583
Eubacteriales sp. HG3A.0568	tryptophan	Tryptophan Metabolism	-0.03	0.00212	0.0108	8583
Clostridia sp. HG3A.0385	margaroylcarnitine (C17)*	Fatty Acid Metabolism (Acyl Carnitine, Long Chain Saturated)	0.03	0.00212	0.0108	8583
Eubacteriales sp. HG3A.0087	sphingomyelin (d18:1/20:0, d16:1/22:0)*	Sphingomyelins	0.03	0.00212	0.0108	8583
Clostridiaceae sp. HG3A.0491	succinylcarnitine (C4-DC)	TCA Cycle	0.03	0.00212	0.0108	8583
Clostridia sp. HG3A.1053	S-adenosylhomocysteine (SAH)	Methionine, Cysteine, SAM and Taurine Metabolism	-0.03	0.00212	0.0108	8583
Eubacteriales sp. HG3A.0149	5-oxoproline	Glutathione Metabolism	0.03	0.00213	0.0108	8583
Intestinimonas massiliensis HG3A.0198	3-hydroxyhexanoate	Fatty Acid, Monohydroxy	0.03	0.00213	0.0108	8583
Oscillospiraceae sp. HG3A.0072	stearate (18:0)	Long Chain Saturated Fatty Acid	-0.03	0.00213	0.0108	8583
Eubacteriales sp. HG3A.0409	O-desmethylvenlafaxine	Drug - Psychoactive	-0.03	0.00213	0.0108	8583
Eubacteriales sp. HG3A.0697	2-aminoadipate	Lysine Metabolism	-0.03	0.00213	0.0108	8583
Blautia obeum HG3A.0001	X - 21839	Uncharacterized molecules	0.03	0.00213	0.0108	8583
Eubacteriales sp. HG3A.0215	5-oxoproline	Glutathione Metabolism	0.03	0.00213	0.0108	8583
Coprococcus comes HG3A.0016	riboflavin (Vitamin B2)	Riboflavin Metabolism	0.03	0.00213	0.0108	8583
Oscillospiraceae sp. HG3A.0223	1-myristoylglycerol (14:0)	Monoacylglycerol	-0.05	0.00213	0.0108	3811
Dorea longicatena HG3A.0039	sulfate of piperine metabolite C18H21NO3 (1)*	Food Component/Plant	0.03	0.00213	0.0108	8583
Eubacteriales sp. HG3A.0383	1-myristoylglycerol (14:0)	Monoacylglycerol	-0.05	0.00213	0.0108	3811
Clostridium sp. TF06-15AC HG3A.0032	ceramide (d18:1/14:0, d16:1/16:0)*	Ceramides	0.03	0.00213	0.0108	8583
Limosilactobacillus mucosae HG3A.0953	X - 24795	Uncharacterized molecules	0.03	0.00213	0.0108	8583
Methanobrevibacter smithii HG3A.0152	octadecadienedioate (C18:2-DC)*	Fatty Acid, Dicarboxylate	0.03	0.00213	0.0108	8583
Lachnospiraceae sp. HG3A.0399	vanillylmandelate (VMA)	Tyrosine Metabolism	0.03	0.00213	0.0108	8583
Eubacteriales sp. HG3A.0441	dodecenedioate (C12:1-DC)*	Fatty Acid, Dicarboxylate	0.03	0.00213	0.0108	8583
Lachnospiraceae sp. HG3A.0903	serotonin	Tryptophan Metabolism	0.03	0.00213	0.0108	8583
Ruminococcus sp. HG3A.0487	N-palmitoyl-sphingosine (d18:1/16:0)	Ceramides	-0.03	0.00213	0.0108	8583
Eubacteriales sp. HG3A.0369	X - 17365	Uncharacterized molecules	0.03	0.00213	0.0108	8583
Streptococcus salivarius HG3A.0071	retinal	Vitamin A Metabolism	-0.03	0.00213	0.0108	8583
Anaerotruncus massiliensis HG3A.0460	carnitine	Carnitine Metabolism	-0.03	0.00213	0.0108	8582
Clostridium sp. HG3A.0050	leucylglycine	Dipeptide	-0.03	0.00213	0.0108	8583
Eubacteriales sp. HG3A.0061	cysteine s-sulfate	Methionine, Cysteine, SAM and Taurine Metabolism	-0.03	0.00213	0.0108	8582
Eubacteriales sp. HG3A.0600	metoprolol acid metabolite*	Drug - Cardiovascular	-0.03	0.00213	0.0108	8583
Eubacteriales sp. HG3A.0577	oxindolylalanine	Tryptophan Metabolism	0.03	0.00213	0.0108	8583
Eubacteriales sp. HG3A.0242	o-cresol sulfate	Benzoate Metabolism	-0.03	0.00213	0.0108	8583
Clostridia sp. HG3A.0756	linoleoyl-arachidonoyl-glycerol (18:2/20:4) [1]*	Diacylglycerol	-0.05	0.00213	0.0108	3811
Collinsella aerofaciens HG3A.0019	X - 24801	Uncharacterized molecules	0.05	0.00213	0.0108	3811
Clostridia sp. HG3A.0385	3-hydroxyhexanoylcarnitine (1)	Fatty Acid Metabolism (Acyl Carnitine, Hydroxy)	-0.03	0.00213	0.0108	8583
Ruminococcus torques HG3A.0034	X - 25343	Uncharacterized molecules	0.03	0.00214	0.0108	8583
Eubacteriales sp. HG3A.0568	guanidinosuccinate	Guanidino and Acetamido Metabolism	0.04	0.00214	0.0108	4772
Bacteria sp. HG3A.0483	perfluorooctanoate (PFOA)	Chemical	0.03	0.00214	0.0108	8583
Oscillibacter sp. HG3A.0245	lanthionine	Methionine, Cysteine, SAM and Taurine Metabolism	0.03	0.00214	0.0108	8583
Faecalibacterium prausnitzii HG3A.0010	X - 12411	Uncharacterized molecules	0.03	0.00214	0.0108	8583
Lachnospiraceae sp. HG3A.0127	X - 11444	Uncharacterized molecules	-0.03	0.00214	0.0108	8583
Blautia obeum HG3A.0001	3-hydroxy-3-methylglutarate	Mevalonate Metabolism	0.03	0.00214	0.0108	8582
Anaerotruncus massiliensis HG3A.0460	guanidinoacetate	Creatine Metabolism	0.03	0.00214	0.0108	8582
Eubacteriales sp. HG3A.0600	5alpha-pregnan-3beta,20beta-diol monosulfate (1)	Progestin Steroids	0.03	0.00214	0.0108	8583
Clostridia sp. HG3A.0140	cerotoylcarnitine (C26)*	Fatty Acid Metabolism (Acyl Carnitine, Long Chain Saturated)	0.03	0.00214	0.0108	8583
Eubacteriales sp. HG3A.0118	dihomo-linolenoylcarnitine (C20:3n3 or 6)*	Fatty Acid Metabolism (Acyl Carnitine, Polyunsaturated)	-0.03	0.00214	0.0108	8583
Eubacteriales sp. HG3A.0443	X - 18921	Uncharacterized molecules	-0.03	0.00214	0.0108	8583
Lachnospiraceae sp. HG3A.1272	cholate	Primary Bile Acid Metabolism	-0.03	0.00214	0.0108	8583
Dorea sp. AF36-15AT HG3A.0052	oleoylcholine	Fatty Acid Metabolism (Acyl Choline)	-0.03	0.00214	0.0108	8583
Eubacteriales sp. HG3A.0565	retinol (Vitamin A)	Vitamin A Metabolism	-0.03	0.00214	0.0108	8583
Eubacteriales sp. HG3A.0697	sphingomyelin (d18:1/18:1, d18:2/18:0)	Sphingomyelins	-0.03	0.00214	0.0108	8583
Oscillospiraceae sp. HG3A.0507	homovanillate (HVA)	Tyrosine Metabolism	-0.03	0.00214	0.0108	8583
Eubacteriales sp. HG3A.0568	maleate	Fatty Acid, Dicarboxylate	-0.03	0.00214	0.0108	8582
Faecalibacterium sp. HG3A.0042	S-allylcysteine	Food Component/Plant	0.03	0.00214	0.0108	8583
Alistipes communis HG3A.0064	heptenedioate (C7:1-DC)*	Fatty Acid, Dicarboxylate	-0.03	0.00214	0.0108	8582
Oscillospiraceae sp. HG3A.0130	dihydrocaffeate sulfate (2)	Food Component/Plant	0.03	0.00214	0.0108	8582
Eubacteriales sp. HG3A.0751	N-stearoyl-sphingadienine (d18:2/18:0)*	Ceramides	-0.03	0.00214	0.0108	8583
Eubacteriales sp. HG3A.0697	alpha-ketoglutaramate*	Glutamate Metabolism	0.03	0.00214	0.0108	8582
Oscillospiraceae sp. HG3A.0507	palmitoyl-linoleoyl-glycerol (16:0/18:2) [2]*	Diacylglycerol	-0.05	0.00214	0.0108	3811
Roseburia inulinivorans HG3A.0036	3-acetylphenol sulfate	Chemical	0.03	0.00214	0.0108	8583
Intestinibacillus sp. Marseille-P4005 HG3A.0168	biliverdin	Hemoglobin and Porphyrin Metabolism	-0.03	0.00214	0.0108	8583
Eubacteriales sp. HG3A.0162	X - 24334	Uncharacterized molecules	-0.05	0.00214	0.0108	3811
Faecalibacterium sp. HG3A.0042	linoleoyl-arachidonoyl-glycerol (18:2/20:4) [1]*	Diacylglycerol	-0.05	0.00214	0.0108	3811
Dorea formicigenerans HG3A.0006	X - 17353	Uncharacterized molecules	-0.03	0.00214	0.0108	8583
Blautia obeum HG3A.0009	2-aminooctanoate	Fatty Acid, Amino	-0.03	0.00214	0.0108	8583
Lachnospiraceae sp. HG3A.0399	arachidate (20:0)	Long Chain Saturated Fatty Acid	0.03	0.00214	0.0109	8583
Eubacteriales sp. HG3A.0450	5-hydroxy-2-methylpyridine sulfate	Chemical	0.03	0.00214	0.0109	8583
Eubacteriales sp. HG3A.0568	X - 12729	Uncharacterized molecules	0.03	0.00215	0.0109	8583
Clostridiaceae sp. HG3A.0431	levulinate (4-oxovalerate)	Food Component/Plant	-0.05	0.00215	0.0109	3811
Bacteroides intestinalis HG3A.0265	bilirubin (E,E)*	Hemoglobin and Porphyrin Metabolism	0.03	0.00215	0.0109	8583
Eubacteriales sp. HG3A.0260	glycosyl-N-behenoyl-sphingadienine (d18:2/22:0)*	Hexosylceramides (HCER)	0.03	0.00215	0.0109	8583
Intestinibacillus sp. Marseille-P4005 HG3A.0168	1-methylurate	Xanthine Metabolism	-0.03	0.00215	0.0109	8583
Clostridium sp. TF06-15AC HG3A.0032	S-1-pyrroline-5-carboxylate	Glutamate Metabolism	-0.03	0.00215	0.0109	8583
Clostridium sp. AT4 HG3A.0347	dihomo-linolenoylcarnitine (C20:3n3 or 6)*	Fatty Acid Metabolism (Acyl Carnitine, Polyunsaturated)	0.03	0.00215	0.0109	8583
Oscillibacter sp. PEA192 HG3A.0021	O-desmethylvenlafaxine	Drug - Psychoactive	0.03	0.00215	0.0109	8583
Oscillospiraceae sp. HG3A.0437	dimethylarginine (SDMA + ADMA)	Urea cycle; Arginine and Proline Metabolism	0.03	0.00215	0.0109	8583
Eubacteriales sp. HG3A.0244	sphingomyelin (d17:1/14:0, d16:1/15:0)*	Sphingomyelins	0.03	0.00215	0.0109	8583
Eubacteriales sp. HG3A.0136	homovanillate (HVA)	Tyrosine Metabolism	-0.03	0.00215	0.0109	8583
Oscillospiraceae sp. HG3A.0207	S-adenosylhomocysteine (SAH)	Methionine, Cysteine, SAM and Taurine Metabolism	-0.03	0.00215	0.0109	8583
Clostridia sp. HG3A.0750	omeprazole	Drug - Gastrointestinal	-0.03	0.00215	0.0109	8583
Clostridiaceae sp. HG3A.0491	citrate	TCA Cycle	-0.03	0.00215	0.0109	8583
Alistipes shahii HG3A.0054	gamma-tocopherol/beta-tocopherol	Tocopherol Metabolism	-0.03	0.00215	0.0109	8583
Ruminococcus torques HG3A.0034	1,2,3-benzenetriol sulfate (2)	Chemical	-0.03	0.00215	0.0109	8583
Oscillospiraceae sp. HG3A.0256	p-cresol glucuronide*	Tyrosine Metabolism	0.03	0.00215	0.0109	8583
Oscillospiraceae sp. HG3A.0060	eicosenedioate (C20:1-DC)*	Fatty Acid, Dicarboxylate	0.04	0.00215	0.0109	6692
Oscillospiraceae sp. HG3A.0207	biliverdin	Hemoglobin and Porphyrin Metabolism	0.03	0.00215	0.0109	8583
Eubacteriales sp. HG3A.0260	pregnenetriol disulfate*	Pregnenolone Steroids	-0.03	0.00215	0.0109	8583
Coprococcus comes HG3A.0016	androstenediol (3alpha, 17alpha) monosulfate (3)	Androgenic Steroids	0.03	0.00215	0.0109	8583
Allisonella histaminiformans HG3A.0332	oleoyl-oleoyl-glycerol (18:1/18:1) [2]*	Diacylglycerol	0.05	0.00215	0.0109	3811
Clostridia sp. HG3A.0750	X - 21471	Uncharacterized molecules	-0.03	0.00215	0.0109	8583
Eubacteriales sp. HG3A.0100	2-hydroxyhippurate (salicylurate)	Benzoate Metabolism	0.03	0.00215	0.0109	8583
Eubacteriales sp. HG3A.0244	X - 25948	Uncharacterized molecules	-0.03	0.00215	0.0109	8583
Eubacteriales sp. HG3A.0242	cytidine	Pyrimidine Metabolism, Cytidine containing	-0.03	0.00215	0.0109	8583
Intestinibacillus sp. Marseille-P4005 HG3A.0168	hexanoylglutamine	Fatty Acid Metabolism (Acyl Glutamine)	0.03	0.00215	0.0109	8583
Eubacteriales sp. HG3A.0269	carnitine of C10H14O2 (5)*	Partially Characterized Molecules	-0.04	0.00215	0.0109	4772
Butyricicoccus sp. HG3A.0008	X - 12906	Uncharacterized molecules	-0.03	0.00215	0.0109	8583
Oscillibacter sp. HG3A.0245	9-hydroxystearate	Fatty Acid, Monohydroxy	-0.03	0.00215	0.0109	8583
Blautia obeum HG3A.0009	X - 24518	Uncharacterized molecules	0.05	0.00215	0.0109	3811
Coprococcus comes HG3A.0016	5alpha-pregnan-3beta,20alpha-diol monosulfate (2)	Progestin Steroids	-0.03	0.00215	0.0109	8583
Blautia massiliensis HG3A.0023	5alpha-pregnan-diol disulfate	Progestin Steroids	0.03	0.00215	0.0109	8583
Eubacteriales sp. HG3A.0600	(12 or 13)-methylmyristate (a15:0 or i15:0)	Fatty Acid, Branched	0.05	0.00215	0.0109	3811
Oscillospiraceae sp. HG3A.0072	X - 24473	Uncharacterized molecules	0.03	0.00216	0.0109	8583
Blautia obeum HG3A.0001	glycocholenate sulfate*	Secondary Bile Acid Metabolism	0.03	0.00216	0.0109	8583
Eubacteriales sp. HG3A.0154	N-acetylalliin	Food Component/Plant	0.03	0.00216	0.0109	8583
Firmicutes sp. HG3A.0397	N-acetylcitrulline	Urea cycle; Arginine and Proline Metabolism	-0.03	0.00216	0.0109	8583
Bacteria sp. HG3A.0483	X - 23665	Uncharacterized molecules	0.03	0.00216	0.0109	8583
Oscillospiraceae sp. HG3A.0437	nonadecanoate (19:0)	Long Chain Saturated Fatty Acid	0.03	0.00216	0.0109	8583
Butyricicoccus sp. HG3A.0008	X - 16580	Uncharacterized molecules	0.03	0.00216	0.0109	8583
Eubacteriales sp. HG3A.0369	isoleucine	Leucine, Isoleucine and Valine Metabolism	-0.03	0.00216	0.0109	8583
Pediococcus acidilactici HG3A.1468	2-hydroxybutyrate/2-hydroxyisobutyrate	Glutathione Metabolism	0.03	0.00216	0.0109	8582
Clostridium phoceensis HG3A.0014	1-palmitoyl-2-palmitoleoyl-GPC (16:0/16:1)*	Phosphatidylcholine (PC)	0.03	0.00216	0.0109	8583
Streptococcus parasanguinis HG3A.0117	X - 25279	Uncharacterized molecules	0.03	0.00216	0.0109	8583
Eubacteriales sp. HG3A.0442	X - 17348	Uncharacterized molecules	-0.03	0.00216	0.0109	8583
Eubacteriales sp. HG3A.0100	erythritol	Food Component/Plant	-0.03	0.00216	0.0109	8582
Fusicatenibacter saccharivorans HG3A.0004	caproate (6:0)	Medium Chain Fatty Acid	-0.03	0.00216	0.0109	8583
Lachnospiraceae sp. HG3A.0127	N-alpha-acetylornithine	Urea cycle; Arginine and Proline Metabolism	0.03	0.00216	0.0109	8583
Bifidobacterium adolescentis HG3A.0056	myristoylcarnitine (C14)	Fatty Acid Metabolism (Acyl Carnitine, Long Chain Saturated)	-0.03	0.00216	0.0109	8583
Oscillospiraceae sp. HG3A.0210	beta-alanine	Pyrimidine Metabolism, Uracil containing	-0.03	0.00216	0.0109	8583
Ruminococcus torques HG3A.0034	(14 or 15)-methylpalmitate (a17:0 or i17:0)	Fatty Acid, Branched	0.03	0.00216	0.0109	8583
Roseburia inulinivorans HG3A.0036	pro-hydroxy-pro	Urea cycle; Arginine and Proline Metabolism	-0.03	0.00216	0.0109	8583
Eubacteriales sp. HG3A.0193	X - 15503	Uncharacterized molecules	0.03	0.00216	0.0109	8583
Clostridiaceae sp. HG3A.0491	2R,3R-dihydroxybutyrate	Fatty Acid, Dihydroxy	0.03	0.00216	0.0109	8582
Eubacteriales sp. HG3A.0197	bilirubin degradation product, C16H18N2O5 (3)**	Partially Characterized Molecules	0.04	0.00216	0.0109	5702
Eubacteriales sp. HG3A.0441	1-oleoyl-2-arachidonoyl-GPE (18:1/20:4)*	Phosphatidylethanolamine (PE)	-0.03	0.00216	0.0109	8583
Clostridium phoceensis HG3A.0014	xanthine	Purine Metabolism, (Hypo)Xanthine/Inosine containing	-0.03	0.00216	0.0109	8582
Eubacteriales sp. HG3A.0859	N1-methylinosine	Purine Metabolism, (Hypo)Xanthine/Inosine containing	-0.03	0.00216	0.0109	8583
Pediococcus acidilactici HG3A.1468	dihomo-linoleate (20:2n6)	Long Chain Polyunsaturated Fatty Acid (n3 and n6)	0.03	0.00216	0.0109	8583
Eubacteriales sp. HG3A.0193	S-carboxyethylcysteine	Methionine, Cysteine, SAM and Taurine Metabolism	-0.05	0.00216	0.0109	3811
Oscillospiraceae sp. HG3A.0256	sucrose	Disaccharides and Oligosaccharides	0.05	0.00217	0.0109	3811
Dorea formicigenerans HG3A.0006	3-ureidopropionate	Pyrimidine Metabolism, Uracil containing	-0.03	0.00217	0.0109	8583
Clostridia sp. HG3A.0385	pyridoxate	Vitamin B6 Metabolism	0.03	0.00217	0.0109	8583
Eubacterium sp. AM49-13BH HG3A.0251	gamma-glutamylhistidine	Gamma-glutamyl Amino Acid	-0.03	0.00217	0.0109	8583
Eubacteriales sp. HG3A.0859	2-hydroxydecanoate	Fatty Acid, Monohydroxy	0.03	0.00217	0.0109	8583
Clostridia sp. HG3A.0756	ginkgolic acid C15:1	Food Component/Plant	0.03	0.00217	0.011	8582
Oscillibacter sp. PEA192 HG3A.0021	X - 17438	Uncharacterized molecules	-0.03	0.00217	0.011	8583
Ruminococcus champanellensis HG3A.0716	sphinganine	Sphingolipid Synthesis	-0.03	0.00217	0.011	8583
Clostridium sp. TF06-15AC HG3A.0032	isobutyrylglycine	Leucine, Isoleucine and Valine Metabolism	-0.03	0.00217	0.011	8583
Eubacteriales sp. HG3A.0609	adrenate (22:4n6)	Long Chain Polyunsaturated Fatty Acid (n3 and n6)	-0.03	0.00217	0.011	8583
Lachnospiraceae sp. HG3A.0217	1-palmitoylglycerol (16:0)	Monoacylglycerol	-0.03	0.00217	0.011	8583
Oxalobacter formigenes HG3A.0552	1-palmitoyl-GPG (16:0)*	Lysophospholipid	-0.03	0.00217	0.011	8583
Oscillibacter sp. PEA192 HG3A.0021	dihomo-linoleoylcarnitine (C20:2)*	Fatty Acid Metabolism (Acyl Carnitine, Polyunsaturated)	-0.03	0.00217	0.011	8583
Eubacteriales sp. HG3A.0609	4-hydroxyphenylacetate	Phenylalanine Metabolism	-0.03	0.00217	0.011	8583
Blautia obeum HG3A.0009	X - 25519	Uncharacterized molecules	0.03	0.00217	0.011	8583
Oscillospiraceae sp. HG3A.0060	butyrylglycine	Fatty Acid Metabolism (also BCAA Metabolism)	0.04	0.00217	0.011	6692
Eubacteriales sp. HG3A.0609	1-ribosyl-imidazoleacetate*	Histidine Metabolism	0.03	0.00217	0.011	8583
Eubacterium ramulus HG3A.0068	histidine	Histidine Metabolism	-0.03	0.00217	0.011	8583
Eubacteriales sp. HG3A.0118	4-acetamidobutanoate	Polyamine Metabolism	-0.03	0.00217	0.011	8583
Allisonella histaminiformans HG3A.0332	X - 12844	Uncharacterized molecules	0.03	0.00217	0.011	8583
Ruminococcus sp. HG3A.0487	indoleacetoylcarnitine*	Tryptophan Metabolism	0.04	0.00217	0.011	5702
Anaerotruncus massiliensis HG3A.0460	2-hydroxypalmitate	Fatty Acid, Monohydroxy	0.03	0.00217	0.011	8583
Alistipes communis HG3A.0064	X - 25828	Uncharacterized molecules	0.03	0.00217	0.011	8583
Clostridium sp. HG3A.0050	1-palmitoyl-GPE (16:0)	Lysophospholipid	-0.03	0.00217	0.011	8583
Collinsella intestinalis HG3A.0802	N-lactoyl valine	Leucine, Isoleucine and Valine Metabolism	0.03	0.00217	0.011	8583
Coprobacillus sp. HG3A.0022	11beta-hydroxyandrosterone glucuronide	Androgenic Steroids	0.03	0.00218	0.011	8583
Ruminococcus sp. HG3A.0487	2'-O-methyluridine	Pyrimidine Metabolism, Uracil containing	0.03	0.00218	0.011	8583
Clostridia sp. HG3A.0385	X - 15674	Uncharacterized molecules	0.03	0.00218	0.011	8583
Odoribacter splanchnicus HG3A.0041	indoleacetate	Tryptophan Metabolism	0.03	0.00218	0.011	8583
Clostridia sp. HG3A.0750	dihydroferulic acid sulfate	Food Component/Plant	-0.03	0.00218	0.011	8583
Streptococcus salivarius HG3A.0071	3-methyl-2-oxobutyrate	Leucine, Isoleucine and Valine Metabolism	-0.03	0.00218	0.011	8583
Oscillospiraceae sp. HG3A.0507	trimethylamine N-oxide	Phospholipid Metabolism	0.03	0.00218	0.011	8583
Ruminococcus champanellensis HG3A.0716	X - 13553	Uncharacterized molecules	0.03	0.00218	0.011	8583
Oscillospiraceae sp. HG3A.0507	alpha-ketobutyrate	Methionine, Cysteine, SAM and Taurine Metabolism	-0.03	0.00218	0.011	8582
Eubacteriales sp. HG3A.0193	2'-deoxyuridine	Pyrimidine Metabolism, Uracil containing	0.03	0.00218	0.011	8583
Eubacteriales sp. HG3A.0128	X - 23787	Uncharacterized molecules	0.03	0.00218	0.011	8583
Clostridium sp. TF06-15AC HG3A.0032	undecanedioate (C11-DC)	Fatty Acid, Dicarboxylate	-0.05	0.00218	0.011	3811
Clostridium sp. TM06-18 HG3A.0048	2-hydroxystearate	Fatty Acid, Monohydroxy	-0.03	0.00218	0.011	8583
Roseburia faecis HG3A.0058	laurate (12:0)	Medium Chain Fatty Acid	-0.03	0.00218	0.011	8583
Pediococcus acidilactici HG3A.1468	oleoyl-arachidonoyl-glycerol (18:1/20:4) [1]*	Diacylglycerol	0.05	0.00218	0.011	3811
Eubacteriales sp. HG3A.0514	argininate*	Urea cycle; Arginine and Proline Metabolism	0.03	0.00218	0.011	8583
Eubacteriales sp. HG3A.0125	resveratrol disulfate (1)*	Food Component/Plant	-0.03	0.00218	0.011	8583
Clostridia sp. HG3A.1053	X - 13658	Uncharacterized molecules	-0.03	0.00218	0.011	8583
Intestinibacillus sp. Marseille-P4005 HG3A.0168	N-oleoyltaurine	Endocannabinoid	0.03	0.00218	0.011	8583
Eubacteriales sp. HG3A.0600	malonylcarnitine	Fatty Acid Synthesis	-0.03	0.00218	0.011	8583
Faecalibacterium prausnitzii HG3A.0029	trans-3,4-methyleneheptanoate	Food Component/Plant	0.03	0.00218	0.011	8583
Eubacteriales sp. HG3A.0105	beta-alanine	Pyrimidine Metabolism, Uracil containing	-0.03	0.00218	0.011	8583
Oscillospiraceae sp. HG3A.0437	tryptophan	Tryptophan Metabolism	-0.03	0.00218	0.011	8583
Oscillospiraceae sp. HG3A.0507	S-1-pyrroline-5-carboxylate	Glutamate Metabolism	0.03	0.00218	0.011	8583
Collinsella aerofaciens HG3A.0019	X - 18888	Uncharacterized molecules	-0.03	0.00218	0.011	8583
Eubacteriales sp. HG3A.0100	X - 12193	Uncharacterized molecules	0.03	0.00218	0.011	8583
Oscillospiraceae sp. HG3A.0207	X - 17653	Uncharacterized molecules	0.03	0.00218	0.011	8583
Oscillospiraceae sp. HG3A.0072	arachidonate (20:4n6)	Long Chain Polyunsaturated Fatty Acid (n3 and n6)	-0.03	0.00218	0.011	8583
Intestinibacillus sp. Marseille-P4005 HG3A.0168	C-glycosyltryptophan	Tryptophan Metabolism	0.03	0.00218	0.011	8583
Oscillospiraceae sp. HG3A.0210	dihomo-linolenate (20:3n3 or n6)	Long Chain Polyunsaturated Fatty Acid (n3 and n6)	-0.03	0.00218	0.011	8583
Bacteroides intestinalis HG3A.0265	X - 24531	Uncharacterized molecules	0.05	0.00218	0.011	3811
Bacteria sp. HG3A.0483	undecanedioate (C11-DC)	Fatty Acid, Dicarboxylate	0.05	0.00219	0.011	3811
Streptococcus parasanguinis HG3A.0117	metformin	Drug - Metabolic	0.03	0.00219	0.011	8583
Blautia obeum HG3A.0001	S-1-pyrroline-5-carboxylate	Glutamate Metabolism	-0.03	0.00219	0.011	8583
Bacteria sp. HG3A.0483	sphingomyelin (d18:1/21:0, d17:1/22:0, d16:1/23:0)*	Sphingomyelins	0.03	0.00219	0.011	8583
Lachnospiraceae sp. HG3A.1272	1-oleoylglycerol (18:1)	Monoacylglycerol	0.03	0.00219	0.011	8583
Eubacteriales sp. HG3A.0197	pregnenediol sulfate (C21H34O5S)*	Pregnenolone Steroids	0.03	0.00219	0.011	8583
Lachnospiraceae sp. HG3A.0018	sphingomyelin (d18:2/23:0, d18:1/23:1, d17:1/24:1)*	Sphingomyelins	-0.03	0.00219	0.011	8583
Eubacteriales sp. HG3A.0260	X - 12411	Uncharacterized molecules	0.03	0.00219	0.011	8583
Anaerotruncus massiliensis HG3A.0460	pyridoxate	Vitamin B6 Metabolism	0.03	0.00219	0.011	8583
Eubacteriales sp. HG3A.0441	X - 17351	Uncharacterized molecules	0.03	0.00219	0.011	8583
Eubacteriales sp. HG3A.0514	N-formylanthranilic acid	Tryptophan Metabolism	0.03	0.00219	0.011	8583
Eubacteriales sp. HG3A.0128	X - 25519	Uncharacterized molecules	0.03	0.00219	0.011	8583
Butyricicoccus sp. HG3A.0008	X - 24556	Uncharacterized molecules	-0.05	0.00219	0.011	3811
Eubacteriales sp. HG3A.0269	candesartan	Drug - Cardiovascular	-0.03	0.00219	0.011	8583
Blautia sp. SG-772 HG3A.0063	undecenoylcarnitine (C11:1)	Fatty Acid Metabolism (Acyl Carnitine, Monounsaturated)	0.03	0.00219	0.0111	8583
Anaerotruncus massiliensis HG3A.0460	X - 24352	Uncharacterized molecules	-0.03	0.00219	0.0111	8583
Eubacteriales sp. HG3A.0149	citraconate/glutaconate	TCA Cycle	0.03	0.00219	0.0111	8582
Dorea longicatena HG3A.0039	gamma-glutamyl-alpha-lysine	Gamma-glutamyl Amino Acid	0.03	0.00219	0.0111	8583
Faecalibacterium sp. HG3A.0042	margaroylcarnitine (C17)*	Fatty Acid Metabolism (Acyl Carnitine, Long Chain Saturated)	0.03	0.00219	0.0111	8583
Eubacteriales sp. HG3A.0311	hexadecanedioate (C16-DC)	Fatty Acid, Dicarboxylate	0.03	0.00219	0.0111	8583
Collinsella intestinalis HG3A.0802	3-aminoisobutyrate	Pyrimidine Metabolism, Thymine containing	-0.03	0.00219	0.0111	8583
Eubacterium ramulus HG3A.0068	2-butenoylglycine	Fatty Acid Metabolism (Acyl Glycine)	-0.03	0.00219	0.0111	8583
Eubacteriales sp. HG3A.1167	serine	Glycine, Serine and Threonine Metabolism	0.03	0.00219	0.0111	8583
Dorea sp. AF24-7LB HG3A.0086	1,2-dipalmitoyl-GPC (16:0/16:0)	Phosphatidylcholine (PC)	-0.03	0.00219	0.0111	8583
Lachnospiraceae sp. HG3A.0018	4-methyl-2-oxopentanoate	Leucine, Isoleucine and Valine Metabolism	0.03	0.00219	0.0111	8583
Eubacteriales sp. HG3A.0244	sebacate (C10-DC)	Fatty Acid, Dicarboxylate	0.03	0.00219	0.0111	8583
Eubacteriales sp. HG3A.0409	palmitoyl ethanolamide	Endocannabinoid	-0.04	0.00219	0.0111	4772
Roseburia faecis HG3A.0058	X - 11880	Uncharacterized molecules	0.03	0.00219	0.0111	8583
Eubacteriales sp. HG3A.0229	sphingomyelin (d18:1/14:0, d16:1/16:0)*	Sphingomyelins	0.03	0.0022	0.0111	8583
Eubacteriales sp. HG3A.0859	1-palmitoyl-GPE (16:0)	Lysophospholipid	0.03	0.0022	0.0111	8583
Eubacteriales sp. HG3A.0568	3-(3-hydroxyphenyl)propionate sulfate	Benzoate Metabolism	0.03	0.0022	0.0111	8583
Intestinimonas massiliensis HG3A.0198	N2,N5-diacetylornithine	Urea cycle; Arginine and Proline Metabolism	0.03	0.0022	0.0111	8583
Intestinibacillus sp. Marseille-P4005 HG3A.0168	equol sulfate	Food Component/Plant	-0.04	0.0022	0.0111	4772
Eubacteriales sp. HG3A.0269	undecenoylcarnitine (C11:1)	Fatty Acid Metabolism (Acyl Carnitine, Monounsaturated)	0.03	0.0022	0.0111	8583
Eubacteriales sp. HG3A.0061	tauroursodeoxycholate	Secondary Bile Acid Metabolism	-0.03	0.0022	0.0111	8583
Streptococcus salivarius HG3A.0071	iminodiacetate (IDA)	Chemical	-0.03	0.0022	0.0111	8583
Anaerotruncus massiliensis HG3A.0460	X - 17438	Uncharacterized molecules	0.03	0.0022	0.0111	8583
Oscillospiraceae sp. HG3A.0256	cerotoylcarnitine (C26)*	Fatty Acid Metabolism (Acyl Carnitine, Long Chain Saturated)	-0.03	0.0022	0.0111	8583
Lachnospiraceae sp. HG3A.0903	X - 24456	Uncharacterized molecules	0.03	0.0022	0.0111	8583
Eubacteriales sp. HG3A.0857	bilirubin (E,Z or Z,E)*	Hemoglobin and Porphyrin Metabolism	0.03	0.0022	0.0111	8583
Roseburia inulinivorans HG3A.0036	sebacate (C10-DC)	Fatty Acid, Dicarboxylate	-0.03	0.0022	0.0111	8583
Oscillospiraceae sp. HG3A.0130	N-acetylalanine	Alanine and Aspartate Metabolism	-0.03	0.0022	0.0111	8582
Blautia obeum HG3A.0001	pregnenetriol sulfate*	Pregnenolone Steroids	0.03	0.0022	0.0111	8583
Alistipes senegalensis HG3A.0141	X - 24762	Uncharacterized molecules	-0.05	0.0022	0.0111	3811
Eubacteriales sp. HG3A.0609	gamma-glutamylphenylalanine	Gamma-glutamyl Amino Acid	-0.03	0.0022	0.0111	8583
Eubacteriales sp. HG3A.0383	sulfate of piperine metabolite C18H21NO3 (1)*	Food Component/Plant	-0.03	0.0022	0.0111	8583
Eubacteriales sp. HG3A.0600	2-methoxyresorcinol sulfate	Chemical	-0.03	0.0022	0.0111	8583
Clostridium sp. TM06-18 HG3A.0048	2-butenoylglycine	Fatty Acid Metabolism (Acyl Glycine)	-0.03	0.0022	0.0111	8583
Oscillospiraceae sp. HG3A.0437	eugenol sulfate	Food Component/Plant	0.03	0.0022	0.0111	8583
Eubacteriales sp. HG3A.0381	chenodeoxycholate	Primary Bile Acid Metabolism	0.03	0.0022	0.0111	8583
Roseburia inulinivorans HG3A.0036	citramalate	Glutamate Metabolism	0.03	0.0022	0.0111	8583
Odoribacter splanchnicus HG3A.0041	branched-chain, straight-chain, or cyclopropyl 12:1 fatty acid*	Partially Characterized Molecules	0.03	0.0022	0.0111	8583
Clostridium sp. HG3A.0050	N-acetyltryptophan	Tryptophan Metabolism	0.03	0.0022	0.0111	8583
Oscillospiraceae sp. HG3A.0207	fumarate	TCA Cycle	0.03	0.0022	0.0111	8582
Bacteroides cellulosilyticus HG3A.0108	chiro-inositol	Inositol Metabolism	0.03	0.0022	0.0111	8582
Eubacteriales sp. HG3A.0215	X - 12193	Uncharacterized molecules	0.03	0.0022	0.0111	8583
Dorea sp. AF24-7LB HG3A.0086	X - 15486	Uncharacterized molecules	0.03	0.0022	0.0111	8583
Clostridia sp. HG3A.1053	X - 17367	Uncharacterized molecules	0.03	0.00221	0.0111	8583
Clostridium phoceensis HG3A.0014	eicosenoylcarnitine (C20:1)*	Fatty Acid Metabolism (Acyl Carnitine, Monounsaturated)	0.03	0.00221	0.0111	8583
Odoribacter splanchnicus HG3A.0041	taurohyocholate*	Secondary Bile Acid Metabolism	0.04	0.00221	0.0111	4772
Eubacteriales sp. HG3A.1445	5-hydroxy-2-methylpyridine sulfate	Chemical	0.03	0.00221	0.0111	8583
Oscillospiraceae sp. HG3A.0507	3-(methylthio)acetaminophen sulfate*	Drug - Analgesics, Anesthetics	-0.03	0.00221	0.0111	8583
Ruminococcus torques HG3A.0034	N,N,N-trimethyl-5-aminovalerate	Lysine Metabolism	0.03	0.00221	0.0111	8583
Eubacteriales sp. HG3A.0244	ethyl glucuronide	Chemical	0.03	0.00221	0.0111	8583
Oscillospiraceae sp. HG3A.0130	sulfate of piperine metabolite C16H19NO3 (3)*	Food Component/Plant	0.03	0.00221	0.0111	8583
Eubacteriales sp. HG3A.0331	X - 12456	Uncharacterized molecules	-0.03	0.00221	0.0111	8583
Coprococcus comes HG3A.0016	stachydrine	Food Component/Plant	-0.03	0.00221	0.0111	8583
Eubacteriales sp. HG3A.0229	2-hydroxypalmitate	Fatty Acid, Monohydroxy	0.03	0.00221	0.0111	8583
Streptococcus parasanguinis HG3A.0117	gamma-glutamyl-2-aminobutyrate	Gamma-glutamyl Amino Acid	-0.03	0.00221	0.0111	8583
Faecalibacterium prausnitzii HG3A.0029	X - 11787	Uncharacterized molecules	0.03	0.00221	0.0111	8583
Eubacteriales sp. HG3A.0600	2-ketocaprylate	Leucine, Isoleucine and Valine Metabolism	0.03	0.00221	0.0111	8583
Oscillospiraceae sp. HG3A.0507	X - 24328	Uncharacterized molecules	0.03	0.00221	0.0111	8583
Alistipes shahii HG3A.0054	taurodeoxycholate	Secondary Bile Acid Metabolism	-0.03	0.00221	0.0111	8583
Streptococcus parasanguinis HG3A.0117	glucuronide of piperine metabolite C17H21NO3 (4)*	Food Component/Plant	0.03	0.00221	0.0111	8583
Blautia obeum HG3A.0009	homostachydrine*	Food Component/Plant	-0.03	0.00221	0.0111	8583
Eubacteriales sp. HG3A.0577	palmitoylcholine	Fatty Acid Metabolism (Acyl Choline)	0.03	0.00221	0.0111	8583
Alistipes senegalensis HG3A.0141	cholesterol sulfate	Sterol	0.04	0.00221	0.0111	5702
Bifidobacterium adolescentis HG3A.0056	3-hydroxydodecanedioate*	Fatty Acid, Dicarboxylate	-0.03	0.00221	0.0111	8583
Clostridiaceae sp. HG3A.0491	3-phosphoglycerate	Glycolysis, Gluconeogenesis, and Pyruvate Metabolism	0.03	0.00221	0.0111	8583
Methanobrevibacter smithii HG3A.0152	1-linolenoylglycerol (18:3)	Monoacylglycerol	-0.03	0.00221	0.0112	8583
Blautia massiliensis HG3A.0023	N-acetyl-3-methylhistidine*	Histidine Metabolism	-0.03	0.00222	0.0112	8583
Eubacteriales sp. HG3A.0565	N-alpha-acetylornithine	Urea cycle; Arginine and Proline Metabolism	0.03	0.00222	0.0112	8583
Anaerotruncus massiliensis HG3A.0460	behenoyl dihydrosphingomyelin (d18:0/22:0)*	Dihydrosphingomyelins	-0.03	0.00222	0.0112	8583
Eubacteriales sp. HG3A.0450	histidine	Histidine Metabolism	0.03	0.00222	0.0112	8583
Limosilactobacillus mucosae HG3A.0953	tyramine O-sulfate	Tyrosine Metabolism	0.03	0.00222	0.0112	8583
Clostridium sp. HG3A.0050	X - 12410	Uncharacterized molecules	-0.03	0.00222	0.0112	8583
Alistipes shahii HG3A.0054	methylsuccinate	Leucine, Isoleucine and Valine Metabolism	0.03	0.00222	0.0112	8582
Eubacteriales sp. HG3A.0859	X - 23587	Uncharacterized molecules	-0.03	0.00222	0.0112	8583
Anaerobutyricum hallii HG3A.0012	X - 17367	Uncharacterized molecules	-0.03	0.00222	0.0112	8583
Eubacteriales sp. HG3A.0331	2-hydroxy-4-(methylthio)butanoic acid	Methionine, Cysteine, SAM and Taurine Metabolism	-0.03	0.00222	0.0112	8582
Bifidobacterium adolescentis HG3A.0056	imidazole lactate	Histidine Metabolism	-0.03	0.00222	0.0112	8583
Oscillospiraceae sp. HG3A.0256	eicosenoylcarnitine (C20:1)*	Fatty Acid Metabolism (Acyl Carnitine, Monounsaturated)	-0.03	0.00222	0.0112	8583
Eubacteriales sp. HG3A.0781	stearidonate (18:4n3)	Long Chain Polyunsaturated Fatty Acid (n3 and n6)	-0.03	0.00222	0.0112	8583
Eubacterium ventriosum HG3A.0082	ursodeoxycholate	Secondary Bile Acid Metabolism	0.03	0.00222	0.0112	8583
Eubacteriales sp. HG3A.0087	X - 25828	Uncharacterized molecules	0.03	0.00222	0.0112	8583
Collinsella aerofaciens HG3A.0019	guanidinoacetate	Creatine Metabolism	-0.03	0.00222	0.0112	8582
Eubacteriales sp. HG3A.0442	betaine	Glycine, Serine and Threonine Metabolism	0.03	0.00222	0.0112	8583
Eubacteriales sp. HG3A.0061	X - 12730	Uncharacterized molecules	-0.03	0.00222	0.0112	8583
Bacteroides cellulosilyticus HG3A.0108	X - 24571	Uncharacterized molecules	0.03	0.00222	0.0112	8583
Oxalobacter formigenes HG3A.0552	metoprolol acid metabolite*	Drug - Cardiovascular	-0.03	0.00222	0.0112	8583
Oscillospiraceae sp. HG3A.0507	glycerophosphorylcholine (GPC)	Phospholipid Metabolism	0.03	0.00222	0.0112	8583
Clostridium sp. TF06-15AC HG3A.0032	N-acetyl-cadaverine	Lysine Metabolism	0.05	0.00222	0.0112	3811
Butyricicoccus sp. HG3A.0008	1-dihomo-linolenylglycerol (20:3)	Monoacylglycerol	0.03	0.00222	0.0112	8583
Lachnospiraceae sp. HG3A.0018	eicosenedioate (C20:1-DC)*	Fatty Acid, Dicarboxylate	0.04	0.00222	0.0112	6692
Dorea sp. AF24-7LB HG3A.0086	X - 25371	Uncharacterized molecules	0.03	0.00222	0.0112	8583
Eubacteriales sp. HG3A.0269	2-hydroxyglutarate	Fatty Acid, Dicarboxylate	-0.03	0.00222	0.0112	8583
Clostridia sp. HG3A.0756	histidine	Histidine Metabolism	0.03	0.00222	0.0112	8583
Firmicutes sp. HG3A.0398	4-cholesten-3-one	Sterol	-0.03	0.00222	0.0112	8583
Oscillospiraceae sp. HG3A.0437	5-methyluridine (ribothymidine)	Pyrimidine Metabolism, Uracil containing	0.03	0.00222	0.0112	8583
Anaerostipes hadrus HG3A.0003	X - 24812	Uncharacterized molecules	0.03	0.00222	0.0112	8583
Odoribacter splanchnicus HG3A.0041	X - 17654	Uncharacterized molecules	0.03	0.00222	0.0112	8583
Eubacteriales sp. HG3A.0136	stearoyl sphingomyelin (d18:1/18:0)	Sphingomyelins	0.03	0.00222	0.0112	8583
Eubacteriales sp. HG3A.0244	methyl glucopyranoside (alpha + beta)	Food Component/Plant	0.03	0.00222	0.0112	8583
Lachnospiraceae sp. HG3A.0399	1-hydroxy-2-naphthalenecarboxylate	Drug - Other	-0.03	0.00222	0.0112	8583
Bacteria sp. HG3A.0638	cysteinylglycine disulfide*	Glutathione Metabolism	-0.03	0.00222	0.0112	8583
Eubacteriales sp. HG3A.0514	N,N,N-trimethyl-alanylproline betaine (TMAP)	Urea cycle; Arginine and Proline Metabolism	0.03	0.00223	0.0112	8583
Clostridium sp. TM06-18 HG3A.0048	sphingomyelin (d18:1/22:1, d18:2/22:0, d16:1/24:1)*	Sphingomyelins	-0.03	0.00223	0.0112	8583
Fusicatenibacter saccharivorans HG3A.0004	choline	Phospholipid Metabolism	0.03	0.00223	0.0112	8583
Eubacteriales sp. HG3A.0229	X - 21661	Uncharacterized molecules	0.05	0.00223	0.0112	3811
Eubacteriales sp. HG3A.0935	thymol sulfate	Food Component/Plant	0.03	0.00223	0.0112	8583
Firmicutes sp. HG3A.0398	1-linoleoyl-GPG (18:2)*	Lysophospholipid	-0.03	0.00223	0.0112	8583
Eubacteriales sp. HG3A.0154	adipoylcarnitine (C6-DC)	Fatty Acid Metabolism (Acyl Carnitine, Dicarboxylate)	-0.03	0.00223	0.0112	8583
Clostridium sp. TF06-15AC HG3A.0032	17alpha-hydroxypregnenolone 3-sulfate	Pregnenolone Steroids	0.03	0.00223	0.0112	8583
Blautia sp. SG-772 HG3A.0063	2-hydroxypalmitate	Fatty Acid, Monohydroxy	-0.03	0.00223	0.0112	8583
Faecalibacterium prausnitzii HG3A.0010	X - 11795	Uncharacterized molecules	0.03	0.00223	0.0112	8583
Clostridia sp. HG3A.1053	X - 24757	Uncharacterized molecules	0.03	0.00223	0.0112	8583
Oscillospiraceae sp. HG3A.0060	N-acetyl-2-aminoadipate	Lysine Metabolism	-0.03	0.00223	0.0112	8583
Clostridiaceae sp. HG3A.0431	3-methylxanthine	Xanthine Metabolism	-0.03	0.00223	0.0112	8583
Eubacteriales sp. HG3A.0269	X - 25519	Uncharacterized molecules	-0.03	0.00223	0.0112	8583
Ruminococcus champanellensis HG3A.0716	ginkgolic acid C15:1	Food Component/Plant	0.03	0.00223	0.0112	8582
Eubacteriales sp. HG3A.0568	1-oleoyl-GPG (18:1)*	Lysophospholipid	-0.05	0.00223	0.0112	3811
Roseburia inulinivorans HG3A.0036	X - 11852	Uncharacterized molecules	0.03	0.00223	0.0112	8583
Odoribacter splanchnicus HG3A.0041	gamma-glutamyl-alpha-lysine	Gamma-glutamyl Amino Acid	-0.03	0.00223	0.0112	8583
Collinsella aerofaciens HG3A.0019	X - 12798	Uncharacterized molecules	0.03	0.00223	0.0112	8583
Clostridia sp. HG3A.1053	tyrosine	Tyrosine Metabolism	-0.03	0.00223	0.0112	8583
Eubacteriales sp. HG3A.0568	X - 24801	Uncharacterized molecules	-0.05	0.00223	0.0112	3811
Eubacteriales sp. HG3A.0260	X - 24295	Uncharacterized molecules	-0.03	0.00223	0.0112	8583
Firmicutes sp. HG3A.0397	nicotine	Tobacco Metabolite	-0.05	0.00223	0.0112	3811
Eubacteriales sp. HG3A.0409	arachidonate (20:4n6)	Long Chain Polyunsaturated Fatty Acid (n3 and n6)	-0.03	0.00223	0.0112	8583
Eubacteriales sp. HG3A.0083	X - 24571	Uncharacterized molecules	0.03	0.00223	0.0112	8583
Clostridium sp. TM06-18 HG3A.0048	arginine	Urea cycle; Arginine and Proline Metabolism	-0.03	0.00223	0.0112	8583
Clostridia sp. HG3A.0385	sulfate of piperine metabolite C18H21NO3 (1)*	Food Component/Plant	-0.03	0.00223	0.0112	8583
Eubacteriales sp. HG3A.0244	9-hydroxystearate	Fatty Acid, Monohydroxy	0.03	0.00224	0.0112	8583
Alistipes shahii HG3A.0054	nisinate (24:6n3)	Long Chain Polyunsaturated Fatty Acid (n3 and n6)	-0.03	0.00224	0.0112	8583
Oxalobacter formigenes HG3A.0552	carotene diol (1)	Vitamin A Metabolism	0.03	0.00224	0.0112	8583
Dorea longicatena HG3A.0039	X - 22520	Uncharacterized molecules	0.05	0.00224	0.0112	3811
Intestinimonas massiliensis HG3A.0198	X - 25419	Uncharacterized molecules	0.03	0.00224	0.0112	8583
Eubacteriales sp. HG3A.0244	sphingomyelin (d18:2/23:1)*	Sphingomyelins	0.03	0.00224	0.0112	8583
Eubacteriales sp. HG3A.0381	N-formylanthranilic acid	Tryptophan Metabolism	0.03	0.00224	0.0112	8583
Bacteria sp. HG3A.0483	bilirubin degradation product, C17H18N2O4 (2)**	Partially Characterized Molecules	0.03	0.00224	0.0112	8583
Coprococcus comes HG3A.0016	citramalate	Glutamate Metabolism	0.03	0.00224	0.0112	8583
Eubacteriales sp. HG3A.0697	X - 12112	Uncharacterized molecules	-0.03	0.00224	0.0113	8583
Bacteroides cellulosilyticus HG3A.0108	taurocholate	Primary Bile Acid Metabolism	0.03	0.00224	0.0113	8583
Eubacteriales sp. HG3A.0383	X - 22776	Uncharacterized molecules	-0.03	0.00224	0.0113	8583
Eubacteriales sp. HG3A.0154	heme	Hemoglobin and Porphyrin Metabolism	-0.03	0.00224	0.0113	8583
Faecalibacterium prausnitzii HG3A.0029	N1-Methyl-2-pyridone-5-carboxamide	Nicotinate and Nicotinamide Metabolism	0.03	0.00224	0.0113	8583
Eubacteriales sp. HG3A.0125	X - 17010	Uncharacterized molecules	-0.03	0.00224	0.0113	8583
Eubacteriales sp. HG3A.0409	alpha-hydroxyisovalerate	Leucine, Isoleucine and Valine Metabolism	-0.03	0.00224	0.0113	8583
Bacteria sp. HG3A.0638	isovalerylglycine	Leucine, Isoleucine and Valine Metabolism	0.03	0.00224	0.0113	8583
Pediococcus acidilactici HG3A.1468	ascorbic acid 2-sulfate	Ascorbate and Aldarate Metabolism	-0.03	0.00224	0.0113	8582
Eubacteriales sp. HG3A.0441	O-acetylhomoserine	Glycine, Serine and Threonine Metabolism	0.04	0.00224	0.0113	4772
Eubacteriales sp. HG3A.0229	carnitine	Carnitine Metabolism	-0.03	0.00224	0.0113	8582
Oscillospiraceae sp. HG3A.0207	hexanoylglutamine	Fatty Acid Metabolism (Acyl Glutamine)	-0.03	0.00224	0.0113	8583
Oscillibacter sp. HG3A.0245	4-acetamidophenol	Drug - Analgesics, Anesthetics	-0.03	0.00224	0.0113	8583
Clostridiaceae sp. HG3A.0431	myristoyl dihydrosphingomyelin (d18:0/14:0)*	Dihydrosphingomyelins	-0.03	0.00224	0.0113	8583
Eubacteriales sp. HG3A.0331	dihomo-linolenoylcarnitine (C20:3n3 or 6)*	Fatty Acid Metabolism (Acyl Carnitine, Polyunsaturated)	-0.03	0.00224	0.0113	8583
Oscillibacter sp. PEA192 HG3A.0021	hexadecadienoate (16:2n6)	Long Chain Polyunsaturated Fatty Acid (n3 and n6)	-0.03	0.00224	0.0113	8583
Eubacteriales sp. HG3A.0935	N-lactoyl histidine	Histidine Metabolism	-0.05	0.00224	0.0113	3811
Blautia obeum HG3A.0001	1-palmitoyl-2-docosahexaenoyl-GPE (16:0/22:6)*	Phosphatidylethanolamine (PE)	0.03	0.00224	0.0113	8583
Eubacteriales sp. HG3A.0383	bilirubin degradation product, C16H18N2O5 (2)**	Partially Characterized Molecules	0.03	0.00224	0.0113	8583
Eubacteriales sp. HG3A.0269	losartan	Drug - Cardiovascular	-0.03	0.00224	0.0113	8583
Oscillospiraceae sp. HG3A.0130	urate	Purine Metabolism, (Hypo)Xanthine/Inosine containing	0.03	0.00224	0.0113	8583
Oscillospiraceae sp. HG3A.0207	caffeine	Xanthine Metabolism	-0.03	0.00224	0.0113	8583
Prevotella copri HG3A.0237	sphingomyelin (d18:1/18:1, d18:2/18:0)	Sphingomyelins	-0.03	0.00225	0.0113	8583
Alistipes communis HG3A.0064	succinimide	Chemical	0.03	0.00225	0.0113	8583
Eubacteriales sp. HG3A.0697	1-arachidonoyl-GPI (20:4)*	Lysophospholipid	-0.03	0.00225	0.0113	8583
Clostridium sp. TF06-15AC HG3A.0032	sphingomyelin (d18:1/24:1, d18:2/24:0)*	Sphingomyelins	-0.03	0.00225	0.0113	8583
Eubacteriales sp. HG3A.1167	deoxycholate	Secondary Bile Acid Metabolism	-0.03	0.00225	0.0113	8583
Eubacteriales sp. HG3A.0600	1-palmitoyl-GPE (16:0)	Lysophospholipid	0.03	0.00225	0.0113	8583
Oscillospiraceae sp. HG3A.0060	stearoyl sphingomyelin (d18:1/18:0)	Sphingomyelins	0.03	0.00225	0.0113	8583
Eubacteriales sp. HG3A.0568	3-hydroxyoctanoylcarnitine (1)	Fatty Acid Metabolism (Acyl Carnitine, Hydroxy)	0.03	0.00225	0.0113	8583
Oscillibacter sp. PEA192 HG3A.0021	octadecenedioylcarnitine (C18:1-DC)*	Fatty Acid Metabolism (Acyl Carnitine, Dicarboxylate)	-0.03	0.00225	0.0113	8583
Eubacteriales sp. HG3A.0859	indoleacetylglutamine	Tryptophan Metabolism	0.03	0.00225	0.0113	8583
Bacteroides intestinalis HG3A.0265	bilirubin degradation product, C17H18N2O4 (1)**	Partially Characterized Molecules	0.03	0.00225	0.0113	8583
Bacteroides cellulosilyticus HG3A.0108	glucuronide of piperine metabolite C17H21NO3 (4)*	Food Component/Plant	-0.03	0.00225	0.0113	8583
Streptococcus salivarius HG3A.0071	tartronate (hydroxymalonate)	Food Component/Plant	-0.03	0.00225	0.0113	8583
Clostridium phoceensis HG3A.0014	bilirubin degradation product, C17H18N2O4 (2)**	Partially Characterized Molecules	-0.03	0.00225	0.0113	8583
Eubacteriales sp. HG3A.0215	1-palmitoleoyl-2-linolenoyl-GPC (16:1/18:3)*	Phosphatidylcholine (PC)	-0.03	0.00225	0.0113	8583
Collinsella aerofaciens HG3A.0019	X - 13729	Uncharacterized molecules	-0.03	0.00225	0.0113	8583
Eubacteriales sp. HG3A.0442	acesulfame	Food Component/Plant	-0.03	0.00225	0.0113	8583
Eubacteriales sp. HG3A.0781	X - 25520	Uncharacterized molecules	0.03	0.00225	0.0113	8583
Alistipes shahii HG3A.0054	2-hydroxybutyrate/2-hydroxyisobutyrate	Glutathione Metabolism	-0.03	0.00225	0.0113	8582
Eubacteriales sp. HG3A.0859	X - 12407	Uncharacterized molecules	0.03	0.00225	0.0113	8583
Ruminococcus torques HG3A.0034	X - 18345	Uncharacterized molecules	0.05	0.00225	0.0113	3811
Eubacteriales sp. HG3A.0154	dihomo-linolenate (20:3n3 or n6)	Long Chain Polyunsaturated Fatty Acid (n3 and n6)	-0.03	0.00225	0.0113	8583
Lachnospiraceae sp. HG3A.0018	N-acetylthreonine	Glycine, Serine and Threonine Metabolism	0.03	0.00225	0.0113	8583
Clostridium sp. AT4 HG3A.0347	dihomo-linolenoyl-choline	Fatty Acid Metabolism (Acyl Choline)	-0.03	0.00225	0.0113	8583
Eubacteriales sp. HG3A.0441	myristoyl dihydrosphingomyelin (d18:0/14:0)*	Dihydrosphingomyelins	0.03	0.00225	0.0113	8583
Eubacteriales sp. HG3A.0162	behenoyl sphingomyelin (d18:1/22:0)*	Sphingomyelins	0.03	0.00225	0.0113	8583
Alistipes shahii HG3A.0054	X - 12543	Uncharacterized molecules	-0.05	0.00225	0.0113	3811
Intestinimonas massiliensis HG3A.0198	metoprolol	Drug - Cardiovascular	-0.03	0.00225	0.0113	8583
Eubacteriales sp. HG3A.0935	X - 21839	Uncharacterized molecules	-0.03	0.00225	0.0113	8583
Eubacteriales sp. HG3A.0331	bilirubin degradation product, C17H20N2O5 (2)**	Partially Characterized Molecules	0.03	0.00225	0.0113	8583
Blautia obeum HG3A.0009	X - 11849	Uncharacterized molecules	-0.03	0.00225	0.0113	8583
Oscillospiraceae sp. HG3A.0210	cytidine	Pyrimidine Metabolism, Cytidine containing	-0.03	0.00225	0.0113	8583
Eubacteriales sp. HG3A.0215	N6-methyladenosine	Purine Metabolism, Adenine containing	-0.03	0.00225	0.0113	8583
Oxalobacter formigenes HG3A.0552	pimeloylcarnitine/3-methyladipoylcarnitine (C7-DC)	Fatty Acid Metabolism (Acyl Carnitine, Dicarboxylate)	0.03	0.00225	0.0113	8583
Bacteroides intestinalis HG3A.0265	serine	Glycine, Serine and Threonine Metabolism	0.03	0.00225	0.0113	8583
Eubacteriales sp. HG3A.0229	pipecolate	Lysine Metabolism	0.03	0.00225	0.0113	8583
Eubacteriales sp. HG3A.0162	X - 17010	Uncharacterized molecules	-0.03	0.00225	0.0113	8583
Clostridia sp. HG3A.0385	chenodeoxycholate	Primary Bile Acid Metabolism	-0.03	0.00225	0.0113	8583
Clostridium sp. AT4 HG3A.0347	X - 13866	Uncharacterized molecules	-0.03	0.00225	0.0113	8583
Oscillospiraceae sp. HG3A.0507	dihydrocaffeate sulfate (2)	Food Component/Plant	0.03	0.00225	0.0113	8582
Anaerobutyricum hallii HG3A.0012	caffeine	Xanthine Metabolism	0.03	0.00225	0.0113	8583
Anaerobutyricum hallii HG3A.0012	metoprolol	Drug - Cardiovascular	0.03	0.00226	0.0113	8583
Alistipes communis HG3A.0064	sphingomyelin (d18:1/20:2, d18:2/20:1, d16:1/22:2)*	Sphingomyelins	0.03	0.00226	0.0113	8583
Eubacteriales sp. HG3A.0751	ribitol	Pentose Metabolism	-0.03	0.00226	0.0113	8582
Oscillibacter sp. HG3A.0245	bilirubin degradation product, C17H20N2O5 (1)**	Partially Characterized Molecules	0.03	0.00226	0.0113	8583
Blautia massiliensis HG3A.0023	margaroylcarnitine (C17)*	Fatty Acid Metabolism (Acyl Carnitine, Long Chain Saturated)	-0.03	0.00226	0.0113	8583
Lachnospiraceae sp. HG3A.0127	gamma-carboxyglutamate	Glutamate Metabolism	-0.04	0.00226	0.0113	4772
Oscillospiraceae sp. HG3A.0072	5alpha-androstan-3beta,17beta-diol monosulfate (2)	Androgenic Steroids	0.03	0.00226	0.0113	8583
Eubacteriales sp. HG3A.0441	X - 12689	Uncharacterized molecules	-0.04	0.00226	0.0113	6692
Eubacteriales sp. HG3A.0409	fructosyllysine	Lysine Metabolism	-0.03	0.00226	0.0113	8583
Streptococcus salivarius HG3A.0071	X - 21353	Uncharacterized molecules	-0.03	0.00226	0.0113	8583
Clostridium sp. AT4 HG3A.0347	X - 25343	Uncharacterized molecules	0.03	0.00226	0.0113	8583
Eubacteriales sp. HG3A.0087	butyrylglycine	Fatty Acid Metabolism (also BCAA Metabolism)	0.04	0.00226	0.0113	6692
Eubacteriales sp. HG3A.0215	1,7-dimethylurate	Xanthine Metabolism	0.03	0.00226	0.0113	8583
Eubacteriales sp. HG3A.0369	8-methoxykynurenate	Tryptophan Metabolism	-0.03	0.00226	0.0113	8583
Eubacteriales sp. HG3A.0654	X - 19183	Uncharacterized molecules	0.03	0.00226	0.0113	8583
Limosilactobacillus mucosae HG3A.0953	cystathionine	Methionine, Cysteine, SAM and Taurine Metabolism	0.03	0.00226	0.0113	8583
Eubacteriales sp. HG3A.0568	allantoin	Purine Metabolism, (Hypo)Xanthine/Inosine containing	0.03	0.00226	0.0114	8582
Eubacteriales sp. HG3A.0100	1-palmitoleoyl-2-linolenoyl-GPC (16:1/18:3)*	Phosphatidylcholine (PC)	-0.03	0.00226	0.0114	8583
Eubacteriales sp. HG3A.0383	palmitoyl ethanolamide	Endocannabinoid	-0.04	0.00226	0.0114	4772
Eubacteriales sp. HG3A.0260	hexanoylglutamine	Fatty Acid Metabolism (Acyl Glutamine)	-0.03	0.00226	0.0114	8583
Eubacteriales sp. HG3A.0269	sebacate (C10-DC)	Fatty Acid, Dicarboxylate	0.03	0.00226	0.0114	8583
Clostridia sp. HG3A.0756	1,7-dimethylurate	Xanthine Metabolism	-0.03	0.00227	0.0114	8583
Clostridia sp. HG3A.0750	tartarate	Food Component/Plant	0.03	0.00227	0.0114	8583
Eubacteriales sp. HG3A.0087	palmitoyl-sphingosine-phosphoethanolamine (d18:1/16:0)	Ceramide PEs	0.03	0.00227	0.0114	8583
Oscillospiraceae sp. HG3A.0207	androstenediol (3alpha, 17alpha) monosulfate (2)	Androgenic Steroids	0.03	0.00227	0.0114	8583
Ruminococcus torques HG3A.0034	1-(1-enyl-palmitoyl)-2-oleoyl-GPC (P-16:0/18:1)*	Plasmalogen	-0.03	0.00227	0.0114	8583
Eubacteriales sp. HG3A.0242	3-methoxycatechol sulfate (1)	Benzoate Metabolism	-0.03	0.00227	0.0114	8583
Eubacteriales sp. HG3A.0565	1-palmitoyl-2-linoleoyl-GPE (16:0/18:2)	Phosphatidylethanolamine (PE)	-0.03	0.00227	0.0114	8583
Eubacteriales sp. HG3A.0442	cetirizine	Drug - Respiratory	-0.03	0.00227	0.0114	8583
Faecalibacterium prausnitzii HG3A.0029	3-aminoisobutyrate	Pyrimidine Metabolism, Thymine containing	0.03	0.00227	0.0114	8583
Dorea longicatena HG3A.0039	3beta-hydroxy-5-cholestenoate	Sterol	-0.03	0.00227	0.0114	8583
Collinsella aerofaciens HG3A.0019	2-hydroxy-3-methylvalerate	Leucine, Isoleucine and Valine Metabolism	0.03	0.00227	0.0114	8583
Eubacteriales sp. HG3A.0269	1-dihomo-linolenylglycerol (20:3)	Monoacylglycerol	-0.03	0.00227	0.0114	8583
Eubacteriales sp. HG3A.0568	pantothenate	Pantothenate and CoA Metabolism	-0.03	0.00227	0.0114	8583
Clostridium sp. TM06-18 HG3A.0048	5,6-dihydrouridine	Pyrimidine Metabolism, Uracil containing	0.03	0.00227	0.0114	8583
Eubacteriales sp. HG3A.0450	2-aminoadipate	Lysine Metabolism	-0.03	0.00227	0.0114	8583
Eubacterium ramulus HG3A.0068	gamma-glutamylisoleucine*	Gamma-glutamyl Amino Acid	0.03	0.00227	0.0114	8583
Dorea sp. AF36-15AT HG3A.0052	C-glycosyltryptophan	Tryptophan Metabolism	0.03	0.00227	0.0114	8583
Clostridium sp. TM06-18 HG3A.0048	N1-methyladenosine	Purine Metabolism, Adenine containing	0.03	0.00227	0.0114	8583
Streptococcus salivarius HG3A.0071	N-stearoyltaurine	Endocannabinoid	-0.03	0.00227	0.0114	8583
Clostridiaceae sp. HG3A.0431	X - 25343	Uncharacterized molecules	0.03	0.00227	0.0114	8583
Eubacteriales sp. HG3A.0125	1-palmitoyl-GPC (16:0)	Lysophospholipid	0.03	0.00227	0.0114	8583
Roseburia inulinivorans HG3A.0036	X - 24411	Uncharacterized molecules	0.04	0.00227	0.0114	4772
Eubacteriales sp. HG3A.0935	sphingomyelin (d18:2/23:0, d18:1/23:1, d17:1/24:1)*	Sphingomyelins	0.03	0.00227	0.0114	8583
Clostridia sp. HG3A.1053	malonylcarnitine	Fatty Acid Synthesis	-0.03	0.00227	0.0114	8583
Prevotella copri HG3A.0237	X - 12216	Uncharacterized molecules	0.03	0.00227	0.0114	8583
Eubacteriales sp. HG3A.0600	glycochenodeoxycholate 3-sulfate	Primary Bile Acid Metabolism	-0.03	0.00227	0.0114	8583
Eubacteriales sp. HG3A.0311	octanoylcarnitine (C8)	Fatty Acid Metabolism (Acyl Carnitine, Medium Chain)	0.03	0.00227	0.0114	8583
Clostridium sp. TM06-18 HG3A.0048	resveratrol disulfate (2)*	Food Component/Plant	0.03	0.00227	0.0114	8583
Fusicatenibacter saccharivorans HG3A.0004	androstenediol (3alpha, 17alpha) monosulfate (3)	Androgenic Steroids	0.03	0.00227	0.0114	8583
Dorea sp. AF24-7LB HG3A.0086	N-acetyl-2-aminoadipate	Lysine Metabolism	0.03	0.00228	0.0114	8583
Roseburia faecis HG3A.0058	glycerol 3-phosphate	Glycerolipid Metabolism	-0.03	0.00228	0.0114	8583
Eubacteriales sp. HG3A.0857	homovanillate (HVA)	Tyrosine Metabolism	-0.03	0.00228	0.0114	8583
Eubacteriales sp. HG3A.0197	N-lactoyl histidine	Histidine Metabolism	-0.05	0.00228	0.0114	3811
Clostridia sp. HG3A.1053	2'-deoxyuridine	Pyrimidine Metabolism, Uracil containing	0.03	0.00228	0.0114	8583
Oscillibacter sp. PEA192 HG3A.0021	3-formylindole	Food Component/Plant	-0.03	0.00228	0.0114	8583
Eubacteriales sp. HG3A.0781	sphingomyelin (d18:2/18:1)*	Sphingomyelins	0.03	0.00228	0.0114	8583
Dorea longicatena HG3A.0039	lyxonate	Pentose Metabolism	-0.03	0.00228	0.0114	8582
Eubacteriales sp. HG3A.0369	2'-O-methylcytidine	Pyrimidine Metabolism, Cytidine containing	0.03	0.00228	0.0114	8583
Eubacteriales sp. HG3A.0568	(S)-3-hydroxybutyrylcarnitine	Fatty Acid Metabolism (Acyl Carnitine, Hydroxy)	-0.03	0.00228	0.0114	8583
Lachnospiraceae sp. HG3A.0217	3-methylcrotonylglycine	Leucine, Isoleucine and Valine Metabolism	0.05	0.00228	0.0114	3811
Roseburia inulinivorans HG3A.0036	1-palmitoyl-2-stearoyl-GPC (16:0/18:0)	Phosphatidylcholine (PC)	-0.03	0.00228	0.0114	8583
Eubacteriales sp. HG3A.0125	X - 24757	Uncharacterized molecules	0.03	0.00228	0.0114	8583
Clostridia sp. HG3A.0756	azelate (C9-DC)	Fatty Acid, Dicarboxylate	0.03	0.00228	0.0114	8583
Alistipes shahii HG3A.0054	alpha-ketoglutaramate*	Glutamate Metabolism	0.03	0.00228	0.0114	8582
Eubacteriales sp. HG3A.0369	X - 18886	Uncharacterized molecules	-0.03	0.00228	0.0114	8583
Dorea sp. AF24-7LB HG3A.0086	16a-hydroxy DHEA 3-sulfate	Androgenic Steroids	0.03	0.00228	0.0114	8583
Alistipes shahii HG3A.0054	3b-hydroxy-5-cholenoic acid	Secondary Bile Acid Metabolism	0.03	0.00228	0.0114	8583
Lachnospiraceae sp. HG3A.0399	(R)-3-hydroxybutyrylcarnitine	Fatty Acid Metabolism (Acyl Carnitine, Hydroxy)	-0.03	0.00228	0.0114	8583
Oscillibacter sp. HG3A.0245	gamma-glutamylglutamine	Gamma-glutamyl Amino Acid	0.03	0.00228	0.0114	8583
Lachnospiraceae sp. HG3A.0399	homostachydrine*	Food Component/Plant	0.03	0.00228	0.0114	8583
Alistipes shahii HG3A.0054	1-palmitoyl-2-oleoyl-GPC (16:0/18:1)	Phosphatidylcholine (PC)	-0.03	0.00228	0.0114	8583
Eubacteriales sp. HG3A.0369	chenodeoxycholate	Primary Bile Acid Metabolism	0.03	0.00228	0.0114	8583
Eubacteriales sp. HG3A.0087	N-formylanthranilic acid	Tryptophan Metabolism	0.03	0.00228	0.0114	8583
Lachnospiraceae sp. HG3A.0903	10-undecenoate (11:1n1)	Medium Chain Fatty Acid	0.03	0.00228	0.0114	8583
Firmicutes sp. HG3A.0398	cetirizine	Drug - Respiratory	-0.03	0.00228	0.0114	8583
Faecalibacterium sp. HG3A.0042	X - 16649	Uncharacterized molecules	0.03	0.00228	0.0115	8583
Eubacterium ramulus HG3A.0068	X - 11299	Uncharacterized molecules	-0.03	0.00229	0.0115	8583
Eubacteriales sp. HG3A.0136	1-stearoyl-2-linoleoyl-GPC (18:0/18:2)*	Phosphatidylcholine (PC)	0.03	0.00229	0.0115	8583
Eubacteriales sp. HG3A.0568	nicotinamide riboside	Nicotinate and Nicotinamide Metabolism	-0.03	0.00229	0.0115	8583
Fusicatenibacter saccharivorans HG3A.0004	X - 24418	Uncharacterized molecules	-0.03	0.00229	0.0115	8583
Eubacteriales sp. HG3A.0083	feruloylquinate (4)	Food Component/Plant	-0.05	0.00229	0.0115	3811
Bacteroides cellulosilyticus HG3A.0108	X - 11444	Uncharacterized molecules	-0.03	0.00229	0.0115	8583
Eubacteriales sp. HG3A.0514	hexanoylcarnitine (C6)	Fatty Acid Metabolism (Acyl Carnitine, Medium Chain)	-0.03	0.00229	0.0115	8583
Dorea sp. AF36-15AT HG3A.0052	suberoylcarnitine (C8-DC)	Fatty Acid Metabolism (Acyl Carnitine, Dicarboxylate)	0.05	0.00229	0.0115	3811
Eubacteriales sp. HG3A.0229	bilirubin degradation product, C17H20N2O5 (2)**	Partially Characterized Molecules	0.03	0.00229	0.0115	8583
Blautia sp. SG-772 HG3A.0063	1-lignoceroyl-GPC (24:0)	Lysophospholipid	-0.03	0.00229	0.0115	8583
Streptococcus salivarius HG3A.0071	X - 12026	Uncharacterized molecules	0.03	0.00229	0.0115	8583
Eubacteriales sp. HG3A.0383	cerotoylcarnitine (C26)*	Fatty Acid Metabolism (Acyl Carnitine, Long Chain Saturated)	0.03	0.00229	0.0115	8583
Eubacteriales sp. HG3A.0697	acesulfame	Food Component/Plant	-0.03	0.00229	0.0115	8583
Oscillibacter sp. PEA192 HG3A.0021	N-lactoyl histidine	Histidine Metabolism	0.05	0.00229	0.0115	3811
Eubacteriales sp. HG3A.0636	X - 24411	Uncharacterized molecules	-0.04	0.00229	0.0115	4772
Eubacteriales sp. HG3A.0857	glycolithocholate	Secondary Bile Acid Metabolism	0.03	0.00229	0.0115	8583
Oscillospiraceae sp. HG3A.0437	methionine sulfone	Methionine, Cysteine, SAM and Taurine Metabolism	0.03	0.00229	0.0115	8583
Streptococcus parasanguinis HG3A.0117	1-dihomo-linolenylglycerol (20:3)	Monoacylglycerol	0.03	0.00229	0.0115	8583
Blautia obeum HG3A.0009	2,3-dihydroxy-2-methylbutyrate	Leucine, Isoleucine and Valine Metabolism	-0.03	0.00229	0.0115	8583
Collinsella intestinalis HG3A.0802	1-stearoyl-GPG (18:0)	Lysophospholipid	0.03	0.00229	0.0115	8583
Ruminococcus torques HG3A.0034	1-palmitoylglycerol (16:0)	Monoacylglycerol	0.03	0.00229	0.0115	8583
Clostridia sp. HG3A.0140	cystathionine	Methionine, Cysteine, SAM and Taurine Metabolism	-0.03	0.00229	0.0115	8583
Intestinimonas massiliensis HG3A.0198	X - 14939	Uncharacterized molecules	-0.03	0.00229	0.0115	8583
Methanobrevibacter smithii HG3A.0152	X - 25790	Uncharacterized molecules	0.03	0.00229	0.0115	8583
Eubacteriales sp. HG3A.0061	1-stearoyl-2-arachidonoyl-GPE (18:0/20:4)	Phosphatidylethanolamine (PE)	-0.03	0.00229	0.0115	8583
Eubacteriales sp. HG3A.0442	glycohyocholate	Secondary Bile Acid Metabolism	0.03	0.00229	0.0115	8583
Pediococcus acidilactici HG3A.1468	2-acetamidophenol sulfate	Food Component/Plant	-0.03	0.0023	0.0115	8583
Oscillospiraceae sp. HG3A.0060	N,N-dimethyl-pro-pro	Modified Peptides	0.03	0.0023	0.0115	8583
Coprobacillus sp. HG3A.0022	X - 24811	Uncharacterized molecules	-0.03	0.0023	0.0115	8583
Oscillospiraceae sp. HG3A.0130	quinine	Drug - Antibiotic	0.03	0.0023	0.0115	8583
Clostridia sp. HG3A.0750	X - 24411	Uncharacterized molecules	-0.04	0.0023	0.0115	4772
Allisonella histaminiformans HG3A.0332	3beta-hydroxy-5-cholestenoate	Sterol	-0.03	0.0023	0.0115	8583
Eubacteriales sp. HG3A.0316	leucylglycine	Dipeptide	0.03	0.0023	0.0115	8583
Oscillospiraceae sp. HG3A.0207	threonine	Glycine, Serine and Threonine Metabolism	0.03	0.0023	0.0115	8583
Oscillospiraceae sp. HG3A.0210	eicosenoylcarnitine (C20:1)*	Fatty Acid Metabolism (Acyl Carnitine, Monounsaturated)	0.03	0.0023	0.0115	8583
Eubacteriales sp. HG3A.0100	dihomo-linolenoylcarnitine (C20:3n3 or 6)*	Fatty Acid Metabolism (Acyl Carnitine, Polyunsaturated)	-0.03	0.0023	0.0115	8583
Eubacteriales sp. HG3A.0100	stearoyl sphingomyelin (d18:1/18:0)	Sphingomyelins	0.03	0.0023	0.0115	8583
Collinsella intestinalis HG3A.0802	1-palmitoyl-2-oleoyl-GPI (16:0/18:1)*	Phosphatidylinositol (PI)	0.03	0.0023	0.0115	8583
Lachnospiraceae sp. HG3A.0399	3-hydroxydecanoate	Fatty Acid, Monohydroxy	0.03	0.0023	0.0115	8583
Alistipes shahii HG3A.0054	losartan	Drug - Cardiovascular	-0.03	0.0023	0.0115	8583
Clostridium sp. AT4 HG3A.0347	X - 21342	Uncharacterized molecules	0.03	0.0023	0.0115	8583
Clostridia sp. HG3A.0750	ethyl beta-glucopyranoside	Food Component/Plant	0.03	0.0023	0.0115	8583
Eubacterium ventriosum HG3A.0082	gamma-glutamylphenylalanine	Gamma-glutamyl Amino Acid	0.03	0.0023	0.0115	8583
Lachnospiraceae sp. HG3A.0018	X - 25810	Uncharacterized molecules	-0.03	0.0023	0.0115	8583
Clostridium sp. HG3A.0050	N-carbamoylalanine	Alanine and Aspartate Metabolism	-0.04	0.0023	0.0115	4772
Faecalibacterium prausnitzii HG3A.0029	4-allylphenol sulfate	Food Component/Plant	0.03	0.0023	0.0115	8583
Roseburia inulinivorans HG3A.0036	Urolithin B glucuronide	Bacterial/Fungal	-0.05	0.0023	0.0115	3811
Lachnospiraceae sp. HG3A.0018	13-HODE + 9-HODE	Fatty Acid, Monohydroxy	-0.03	0.0023	0.0115	8583
Clostridium phoceensis HG3A.0014	1-(1-enyl-palmitoyl)-2-arachidonoyl-GPC (P-16:0/20:4)*	Plasmalogen	0.03	0.0023	0.0115	8583
Ruminococcus torques HG3A.0034	beta-hydroxyisovalerate	Leucine, Isoleucine and Valine Metabolism	0.03	0.0023	0.0115	8583
Eubacteriales sp. HG3A.0331	3-hydroxyhexanoylcarnitine (1)	Fatty Acid Metabolism (Acyl Carnitine, Hydroxy)	-0.03	0.0023	0.0115	8583
Fusicatenibacter saccharivorans HG3A.0004	N-acetyl-4-chlorophenylalanine	Chemical	0.06	0.0023	0.0115	2881
Roseburia inulinivorans HG3A.0036	glycosyl-N-behenoyl-sphingadienine (d18:2/22:0)*	Hexosylceramides (HCER)	-0.03	0.0023	0.0115	8583
Clostridia sp. HG3A.0756	branched-chain, straight-chain, or cyclopropyl 10:1 fatty acid (1)*	Partially Characterized Molecules	0.03	0.0023	0.0115	8583
Intestinimonas massiliensis HG3A.0198	hexadecanedioate (C16-DC)	Fatty Acid, Dicarboxylate	0.03	0.0023	0.0115	8583
Eubacteriales sp. HG3A.0149	(S)-3-hydroxybutyrylcarnitine	Fatty Acid Metabolism (Acyl Carnitine, Hydroxy)	-0.03	0.0023	0.0115	8583
Dorea longicatena HG3A.0039	sphingomyelin (d18:1/20:0, d16:1/22:0)*	Sphingomyelins	0.03	0.0023	0.0115	8583
Faecalibacterium sp. HG3A.0042	indolelactate	Tryptophan Metabolism	0.03	0.0023	0.0115	8583
Eubacteriales sp. HG3A.0311	De(carboxymethoxy) cetirizine acetic acid	Drug - Respiratory	-0.03	0.0023	0.0115	8583
Oscillospiraceae sp. HG3A.0507	succinylcarnitine (C4-DC)	TCA Cycle	-0.03	0.0023	0.0115	8583
Clostridiaceae sp. HG3A.0491	ribonate	Pentose Metabolism	0.03	0.00231	0.0115	8582
Firmicutes sp. HG3A.0398	X - 24518	Uncharacterized molecules	-0.05	0.00231	0.0115	3811
Eubacteriales sp. HG3A.0061	X - 25417	Uncharacterized molecules	0.03	0.00231	0.0115	8583
Eubacteriales sp. HG3A.0149	2R,3R-dihydroxybutyrate	Fatty Acid, Dihydroxy	-0.03	0.00231	0.0115	8582
Eubacteriales sp. HG3A.0311	10-heptadecenoate (17:1n7)	Long Chain Monounsaturated Fatty Acid	-0.03	0.00231	0.0115	8583
Allisonella histaminiformans HG3A.0332	X - 24241	Uncharacterized molecules	0.05	0.00231	0.0115	3811
Lachnospiraceae sp. HG3A.0018	X - 12101	Uncharacterized molecules	-0.03	0.00231	0.0116	8583
Eubacteriales sp. HG3A.0600	1-oleoyl-GPI (18:1)	Lysophospholipid	-0.03	0.00231	0.0116	8583
Limosilactobacillus mucosae HG3A.0953	hexanoylglycine	Fatty Acid Metabolism (Acyl Glycine)	-0.03	0.00231	0.0116	8583
Eubacteriales sp. HG3A.0087	cis-3,4-methyleneheptanoylglycine	Fatty Acid Metabolism (Acyl Glycine)	-0.03	0.00231	0.0116	8583
Clostridia sp. HG3A.0750	X - 25433	Uncharacterized molecules	-0.03	0.00231	0.0116	8583
Eubacteriales sp. HG3A.0215	isoeugenol sulfate	Food Component/Plant	0.03	0.00231	0.0116	8583
Eubacteriales sp. HG3A.0242	X - 24571	Uncharacterized molecules	0.03	0.00231	0.0116	8583
Eubacteriales sp. HG3A.0269	X - 21803	Uncharacterized molecules	-0.03	0.00231	0.0116	8583
Oxalobacter formigenes HG3A.0552	glutarate (C5-DC)	Fatty Acid, Dicarboxylate	-0.03	0.00231	0.0116	8582
Oscillibacter sp. PEA192 HG3A.0021	X - 24637	Uncharacterized molecules	-0.03	0.00231	0.0116	8583
Collinsella intestinalis HG3A.0802	X - 18935	Uncharacterized molecules	-0.05	0.00231	0.0116	3811
Firmicutes sp. HG3A.0397	perfluorooctanoate (PFOA)	Chemical	0.03	0.00231	0.0116	8583
Eubacteriales sp. HG3A.0857	pyridoxate	Vitamin B6 Metabolism	0.03	0.00231	0.0116	8583
Coprococcus comes HG3A.0016	gamma-glutamyl-2-aminobutyrate	Gamma-glutamyl Amino Acid	0.03	0.00231	0.0116	8583
Oscillospiraceae sp. HG3A.0072	mannitol/sorbitol	Fructose, Mannose and Galactose Metabolism	-0.03	0.00231	0.0116	8582
Lachnospiraceae sp. HG3A.0903	epiandrosterone sulfate	Androgenic Steroids	0.03	0.00231	0.0116	8583
Oscillospiraceae sp. HG3A.0210	X - 18922	Uncharacterized molecules	-0.03	0.00231	0.0116	8583
Eubacteriales sp. HG3A.0083	X - 15503	Uncharacterized molecules	0.03	0.00231	0.0116	8583
Eubacteriales sp. HG3A.0244	carnitine of C10H14O2 (5)*	Partially Characterized Molecules	-0.04	0.00231	0.0116	4772
Blautia sp. SG-772 HG3A.0063	X - 24410	Uncharacterized molecules	0.05	0.00231	0.0116	3811
Eubacteriales sp. HG3A.0565	N-lactoyl phenylalanine	Phenylalanine Metabolism	-0.03	0.00231	0.0116	8583
Eubacteriales sp. HG3A.0128	trans-4-hydroxyproline	Urea cycle; Arginine and Proline Metabolism	0.03	0.00231	0.0116	8583
Eubacteriales sp. HG3A.0654	1-(1-enyl-palmitoyl)-2-arachidonoyl-GPC (P-16:0/20:4)*	Plasmalogen	0.03	0.00232	0.0116	8583
Eubacteriales sp. HG3A.0609	retinol (Vitamin A)	Vitamin A Metabolism	-0.03	0.00232	0.0116	8583
Clostridia sp. HG3A.0756	X - 12680	Uncharacterized molecules	0.03	0.00232	0.0116	8583
Oscillospiraceae sp. HG3A.0060	X - 12839	Uncharacterized molecules	-0.03	0.00232	0.0116	8583
Eubacteriales sp. HG3A.0269	X - 25217	Uncharacterized molecules	0.05	0.00232	0.0116	3811
Eubacteriales sp. HG3A.0316	gamma-carboxyglutamate	Glutamate Metabolism	-0.04	0.00232	0.0116	4772
Methanobrevibacter smithii HG3A.0152	4-methoxyphenol sulfate	Tyrosine Metabolism	0.03	0.00232	0.0116	8583
Eubacteriales sp. HG3A.0331	docosatrienoate (22:3n3)	Long Chain Polyunsaturated Fatty Acid (n3 and n6)	-0.03	0.00232	0.0116	8583
Eubacteriales sp. HG3A.0751	X - 21839	Uncharacterized molecules	-0.03	0.00232	0.0116	8583
Faecalibacterium sp. HG3A.0042	lyxonate	Pentose Metabolism	0.03	0.00232	0.0116	8582
Coprococcus comes HG3A.0016	1-palmitoyl-2-oleoyl-GPI (16:0/18:1)*	Phosphatidylinositol (PI)	0.03	0.00232	0.0116	8583
Oscillospiraceae sp. HG3A.0437	glycosyl-N-palmitoyl-sphingosine (d18:1/16:0)	Hexosylceramides (HCER)	0.03	0.00232	0.0116	8583
Intestinibacillus sp. Marseille-P4005 HG3A.0168	eicosenoate (20:1)	Long Chain Monounsaturated Fatty Acid	0.03	0.00232	0.0116	8583
Eubacteriales sp. HG3A.0128	gamma-CEHC	Tocopherol Metabolism	-0.03	0.00232	0.0116	8583
Oscillospiraceae sp. HG3A.0210	X - 25519	Uncharacterized molecules	-0.03	0.00232	0.0116	8583
Eubacteriales sp. HG3A.0577	chiro-inositol	Inositol Metabolism	0.03	0.00232	0.0116	8582
Ruminococcus sp. HG3A.0487	1-stearoyl-2-arachidonoyl-GPI (18:0/20:4)	Phosphatidylinositol (PI)	-0.03	0.00232	0.0116	8583
Eubacteriales sp. HG3A.0381	caprate (10:0)	Medium Chain Fatty Acid	0.03	0.00232	0.0116	8583
Oscillospiraceae sp. HG3A.0223	2S,3R-dihydroxybutyrate	Fatty Acid, Dihydroxy	0.03	0.00232	0.0116	8582
Eubacteriales sp. HG3A.0118	deoxycarnitine	Carnitine Metabolism	0.03	0.00232	0.0116	8583
Clostridia sp. HG3A.1053	palmitoloelycholine	Fatty Acid Metabolism (Acyl Choline)	-0.06	0.00232	0.0116	2881
Eubacteriales sp. HG3A.0154	X - 25468	Uncharacterized molecules	-0.03	0.00232	0.0116	8583
Clostridiaceae sp. HG3A.0491	1-myristoylglycerol (14:0)	Monoacylglycerol	0.05	0.00232	0.0116	3811
Eubacteriales sp. HG3A.0859	8-methoxykynurenate	Tryptophan Metabolism	-0.03	0.00233	0.0116	8583
Clostridia sp. HG3A.1053	methionine sulfone	Methionine, Cysteine, SAM and Taurine Metabolism	0.03	0.00233	0.0116	8583
Eubacteriales sp. HG3A.0087	creatinine	Creatine Metabolism	0.03	0.00233	0.0116	8583
Barnesiellaceae sp. HG3A.1180	7-methylxanthine	Xanthine Metabolism	0.03	0.00233	0.0116	8583
Streptococcus salivarius HG3A.0071	N-formylphenylalanine	Tyrosine Metabolism	0.03	0.00233	0.0116	8583
Dorea formicigenerans HG3A.0006	tartarate	Food Component/Plant	-0.03	0.00233	0.0116	8583
Blautia obeum HG3A.0009	1-stearoyl-GPC (18:0)	Lysophospholipid	-0.03	0.00233	0.0116	8583
Eubacteriales sp. HG3A.0193	lactosyl-N-behenoyl-sphingosine (d18:1/22:0)*	Lactosylceramides (LCER)	0.03	0.00233	0.0116	8583
Eubacteriales sp. HG3A.0105	X - 21661	Uncharacterized molecules	-0.05	0.00233	0.0116	3811
Prevotella copri HG3A.0237	X - 17355	Uncharacterized molecules	-0.05	0.00233	0.0116	3811
Eubacteriales sp. HG3A.0316	X - 25217	Uncharacterized molecules	0.05	0.00233	0.0116	3811
Eubacteriales sp. HG3A.0331	X - 21383	Uncharacterized molecules	-0.03	0.00233	0.0116	8583
Oscillospiraceae sp. HG3A.0210	X - 24585	Uncharacterized molecules	0.03	0.00233	0.0116	8583
Odoribacter splanchnicus HG3A.0041	ursocholate	Secondary Bile Acid Metabolism	-0.05	0.00233	0.0116	3811
Lachnospiraceae sp. HG3A.0127	theanine	Food Component/Plant	0.03	0.00233	0.0116	8583
Fusicatenibacter saccharivorans HG3A.0004	N-lactoyl isoleucine	Leucine, Isoleucine and Valine Metabolism	0.03	0.00233	0.0116	8583
Alistipes shahii HG3A.0054	glycyrrhetinate	Food Component/Plant	0.03	0.00233	0.0116	8583
Eubacteriales sp. HG3A.0565	adipoylcarnitine (C6-DC)	Fatty Acid Metabolism (Acyl Carnitine, Dicarboxylate)	-0.03	0.00233	0.0116	8583
Eubacteriales sp. HG3A.0857	X - 12544	Uncharacterized molecules	0.03	0.00233	0.0116	8583
Anaerobutyricum hallii HG3A.0012	1-(1-enyl-oleoyl)-GPE (P-18:1)*	Lysoplasmalogen	-0.03	0.00233	0.0116	8583
Fusicatenibacter saccharivorans HG3A.0004	X - 21740	Uncharacterized molecules	0.03	0.00233	0.0116	8583
Alistipes senegalensis HG3A.0141	thyroxine	Tyrosine Metabolism	-0.03	0.00233	0.0116	8583
Butyricicoccus sp. HG3A.0008	docosapentaenoate (n6 DPA; 22:5n6)	Long Chain Polyunsaturated Fatty Acid (n3 and n6)	0.04	0.00233	0.0116	6692
Oscillospiraceae sp. HG3A.0507	3-hydroxyhippurate	Benzoate Metabolism	-0.03	0.00233	0.0116	8583
Clostridia sp. HG3A.0756	X - 23787	Uncharacterized molecules	-0.03	0.00233	0.0116	8583
Collinsella intestinalis HG3A.0802	octadecanedioylcarnitine (C18-DC)*	Fatty Acid Metabolism (Acyl Carnitine, Dicarboxylate)	-0.03	0.00233	0.0117	8583
Oscillospiraceae sp. HG3A.0437	glycosyl ceramide (d18:1/20:0, d16:1/22:0)*	Hexosylceramides (HCER)	0.03	0.00233	0.0117	8583
Ruminococcus champanellensis HG3A.0716	X - 17301	Uncharacterized molecules	-0.04	0.00233	0.0117	6692
Coprobacillus sp. HG3A.0022	hexanoylcarnitine (C6)	Fatty Acid Metabolism (Acyl Carnitine, Medium Chain)	0.03	0.00233	0.0117	8583
Eubacteriales sp. HG3A.0149	palmitoylcarnitine (C16)	Fatty Acid Metabolism (Acyl Carnitine, Long Chain Saturated)	-0.03	0.00233	0.0117	8583
Collinsella aerofaciens HG3A.0019	lactosyl-N-behenoyl-sphingosine (d18:1/22:0)*	Lactosylceramides (LCER)	-0.03	0.00233	0.0117	8583
Anaerobutyricum hallii HG3A.0012	N-acetylneuraminate	Aminosugar Metabolism	0.03	0.00233	0.0117	8583
Eubacteriales sp. HG3A.0229	1-palmitoyl-2-docosahexaenoyl-GPE (16:0/22:6)*	Phosphatidylethanolamine (PE)	-0.03	0.00233	0.0117	8583
Streptococcus parasanguinis HG3A.0117	3-(3-amino-3-carboxypropyl)uridine*	Pyrimidine Metabolism, Uracil containing	0.03	0.00233	0.0117	8583
Eubacteriales sp. HG3A.0244	glycosyl-N-palmitoyl-sphingosine (d18:1/16:0)	Hexosylceramides (HCER)	0.03	0.00234	0.0117	8583
Oscillospiraceae sp. HG3A.0207	tridecenedioate (C13:1-DC)*	Fatty Acid, Dicarboxylate	0.03	0.00234	0.0117	8583
Allisonella histaminiformans HG3A.0332	X - 16935	Uncharacterized molecules	0.03	0.00234	0.0117	8583
Oscillibacter sp. HG3A.0245	X - 17653	Uncharacterized molecules	0.03	0.00234	0.0117	8583
Eubacteriales sp. HG3A.0061	sphingomyelin (d18:2/18:1)*	Sphingomyelins	0.03	0.00234	0.0117	8583
Eubacteriales sp. HG3A.1167	spermidine	Polyamine Metabolism	0.03	0.00234	0.0117	8583
Eubacteriales sp. HG3A.0193	hexanoylglutamine	Fatty Acid Metabolism (Acyl Glutamine)	0.03	0.00234	0.0117	8583
Eubacteriales sp. HG3A.0609	1-stearoyl-2-docosahexaenoyl-GPE (18:0/22:6)*	Phosphatidylethanolamine (PE)	-0.03	0.00234	0.0117	8583
Eubacteriales sp. HG3A.0441	quinate	Food Component/Plant	0.03	0.00234	0.0117	8582
Blautia obeum HG3A.0009	thioproline	Chemical	0.03	0.00234	0.0117	8583
Clostridiaceae sp. HG3A.0491	2,3-dihydroxy-5-methylthio-4-pentenoate (DMTPA)*	Methionine, Cysteine, SAM and Taurine Metabolism	0.03	0.00234	0.0117	8583
Oscillospiraceae sp. HG3A.0507	arginine	Urea cycle; Arginine and Proline Metabolism	0.03	0.00234	0.0117	8583
Clostridia sp. HG3A.0756	3-hydroxybutyrate (BHBA)	Ketone Bodies	0.03	0.00234	0.0117	8582
Clostridia sp. HG3A.0140	hydrochlorothiazide	Drug - Cardiovascular	-0.03	0.00234	0.0117	8583
Eubacteriales sp. HG3A.1445	X - 25520	Uncharacterized molecules	0.03	0.00234	0.0117	8583
Eubacteriales sp. HG3A.0087	biliverdin	Hemoglobin and Porphyrin Metabolism	0.03	0.00234	0.0117	8583
Blautia massiliensis HG3A.0023	cis-4-decenoylcarnitine (C10:1)	Fatty Acid Metabolism (Acyl Carnitine, Monounsaturated)	-0.03	0.00234	0.0117	8583
Eubacterium ventriosum HG3A.0082	argininate*	Urea cycle; Arginine and Proline Metabolism	0.03	0.00234	0.0117	8583
Eubacteriales sp. HG3A.0859	trimethylamine N-oxide	Phospholipid Metabolism	0.03	0.00234	0.0117	8583
Eubacteriales sp. HG3A.0577	X - 11381	Uncharacterized molecules	-0.03	0.00234	0.0117	8583
Oscillibacter sp. HG3A.0245	X - 17655	Uncharacterized molecules	0.03	0.00234	0.0117	8583
Bacteria sp. HG3A.0638	X - 21467	Uncharacterized molecules	-0.03	0.00234	0.0117	8583
Eubacteriales sp. HG3A.0381	De(carboxymethoxy) cetirizine acetic acid	Drug - Respiratory	-0.03	0.00234	0.0117	8583
Oscillospiraceae sp. HG3A.0207	X - 24811	Uncharacterized molecules	0.03	0.00234	0.0117	8583
Eubacteriales sp. HG3A.0105	linoleoylcarnitine (C18:2)*	Fatty Acid Metabolism (Acyl Carnitine, Polyunsaturated)	-0.03	0.00234	0.0117	8583
Butyricicoccus sp. HG3A.0008	1-linoleoyl-GPA (18:2)*	Lysophospholipid	-0.05	0.00234	0.0117	3811
Oscillospiraceae sp. HG3A.0256	1-palmitoyl-2-docosahexaenoyl-GPC (16:0/22:6)	Phosphatidylcholine (PC)	-0.03	0.00234	0.0117	8583
Eubacterium ramulus HG3A.0068	(14 or 15)-methylpalmitate (a17:0 or i17:0)	Fatty Acid, Branched	0.03	0.00234	0.0117	8583
Eubacterium sp. AM49-13BH HG3A.0251	X - 24494	Uncharacterized molecules	0.03	0.00234	0.0117	8583
Eubacteriales sp. HG3A.0442	glycerophosphoethanolamine	Phospholipid Metabolism	0.03	0.00234	0.0117	8583
Ruminococcus champanellensis HG3A.0716	palmitoylcholine	Fatty Acid Metabolism (Acyl Choline)	0.03	0.00234	0.0117	8583
Eubacteriales sp. HG3A.0857	1-palmitoyl-2-oleoyl-GPI (16:0/18:1)*	Phosphatidylinositol (PI)	-0.03	0.00234	0.0117	8583
Eubacteriales sp. HG3A.0935	hydroxypalmitoyl sphingomyelin (d18:1/16:0(OH))**	Sphingomyelins	0.03	0.00234	0.0117	8583
Eubacteriales sp. HG3A.0697	X - 12462	Uncharacterized molecules	-0.03	0.00235	0.0117	8583
Collinsella aerofaciens HG3A.0019	2R,3R-dihydroxybutyrate	Fatty Acid, Dihydroxy	0.03	0.00235	0.0117	8582
Prevotella copri HG3A.0237	allantoin	Purine Metabolism, (Hypo)Xanthine/Inosine containing	0.03	0.00235	0.0117	8582
Eubacteriales sp. HG3A.0697	sphingomyelin (d18:2/23:1)*	Sphingomyelins	0.03	0.00235	0.0117	8583
Eubacteriales sp. HG3A.1445	glycosyl-N-behenoyl-sphingadienine (d18:2/22:0)*	Hexosylceramides (HCER)	0.03	0.00235	0.0117	8583
Eubacteriales sp. HG3A.0383	citalopram/escitalopram	Drug - Psychoactive	-0.03	0.00235	0.0117	8583
Lachnospiraceae sp. HG3A.0903	isovalerylglycine	Leucine, Isoleucine and Valine Metabolism	0.03	0.00235	0.0117	8583
Clostridia sp. HG3A.1053	X - 13553	Uncharacterized molecules	0.03	0.00235	0.0117	8583
Oscillospiraceae sp. HG3A.0223	linoleoyl-arachidonoyl-glycerol (18:2/20:4) [1]*	Diacylglycerol	-0.05	0.00235	0.0117	3811
Eubacteriales sp. HG3A.0154	sphingomyelin (d18:2/16:0, d18:1/16:1)*	Sphingomyelins	0.03	0.00235	0.0117	8583
Bacteroides intestinalis HG3A.0265	X - 24795	Uncharacterized molecules	-0.03	0.00235	0.0117	8583
Bifidobacterium adolescentis HG3A.0056	3-hydroxydecanoylcarnitine	Fatty Acid Metabolism (Acyl Carnitine, Hydroxy)	-0.03	0.00235	0.0117	8583
Butyricicoccus sp. HG3A.0008	X - 24949	Uncharacterized molecules	0.03	0.00235	0.0117	8583
Lachnospiraceae sp. HG3A.1272	sphingomyelin (d18:1/17:0, d17:1/18:0, d19:1/16:0)	Sphingomyelins	-0.03	0.00235	0.0117	8583
Eubacterium ventriosum HG3A.0082	valine	Leucine, Isoleucine and Valine Metabolism	0.03	0.00235	0.0117	8583
Eubacteriales sp. HG3A.0154	gulonate*	Ascorbate and Aldarate Metabolism	-0.03	0.00235	0.0117	8582
Eubacteriales sp. HG3A.0154	3-(cystein-S-yl)acetaminophen*	Drug - Analgesics, Anesthetics	-0.03	0.00235	0.0117	8583
Oscillospiraceae sp. HG3A.0207	(15:3)-anacardic acid	Food Component/Plant	0.05	0.00235	0.0117	3811
Clostridia sp. HG3A.1053	biliverdin	Hemoglobin and Porphyrin Metabolism	0.03	0.00235	0.0117	8583
Odoribacter splanchnicus HG3A.0041	dopamine 3-O-sulfate	Tyrosine Metabolism	0.03	0.00235	0.0117	8583
Eubacteriales sp. HG3A.0568	X - 24328	Uncharacterized molecules	0.03	0.00235	0.0117	8583
Collinsella intestinalis HG3A.0802	linoleoyl-arachidonoyl-glycerol (18:2/20:4) [2]*	Diacylglycerol	0.03	0.00236	0.0117	8583
Eubacteriales sp. HG3A.0154	glycosyl-N-(2-hydroxynervonoyl)-sphingosine (d18:1/24:1(2OH))*	Hexosylceramides (HCER)	-0.04	0.00236	0.0117	4772
Oscillospiraceae sp. HG3A.0060	pro-hydroxy-pro	Urea cycle; Arginine and Proline Metabolism	0.03	0.00236	0.0117	8583
Fusicatenibacter saccharivorans HG3A.0004	palmitate (16:0)	Long Chain Saturated Fatty Acid	0.03	0.00236	0.0118	8583
Eubacteriales sp. HG3A.0331	3-(3-amino-3-carboxypropyl)uridine*	Pyrimidine Metabolism, Uracil containing	-0.03	0.00236	0.0118	8583
Clostridium sp. TM06-18 HG3A.0048	X - 25468	Uncharacterized molecules	-0.03	0.00236	0.0118	8583
Collinsella aerofaciens HG3A.0019	5alpha-androstan-3alpha,17beta-diol disulfate	Androgenic Steroids	0.03	0.00236	0.0118	8583
Oscillospiraceae sp. HG3A.0072	nonanoylcarnitine (C9)	Fatty Acid Metabolism (Acyl Carnitine, Medium Chain)	0.03	0.00236	0.0118	8583
Oscillospiraceae sp. HG3A.0130	3,7-dimethylurate	Xanthine Metabolism	0.03	0.00236	0.0118	8583
Eubacteriales sp. HG3A.0083	myo-inositol	Inositol Metabolism	0.03	0.00236	0.0118	8582
Eubacteriales sp. HG3A.0269	gamma-glutamylalanine	Gamma-glutamyl Amino Acid	-0.03	0.00236	0.0118	8583
Oscillospiraceae sp. HG3A.0207	3-(3-amino-3-carboxypropyl)uridine*	Pyrimidine Metabolism, Uracil containing	-0.03	0.00236	0.0118	8583
Oscillospiraceae sp. HG3A.0210	X - 25417	Uncharacterized molecules	0.03	0.00236	0.0118	8583
Eubacteriales sp. HG3A.0154	androsterone glucuronide	Androgenic Steroids	0.03	0.00236	0.0118	8583
Eubacteriales sp. HG3A.0128	5alpha-pregnan-diol disulfate	Progestin Steroids	0.03	0.00236	0.0118	8583
Dorea longicatena HG3A.0039	X - 25503	Uncharacterized molecules	-0.03	0.00236	0.0118	8583
Faecalibacterium prausnitzii HG3A.0029	X - 13866	Uncharacterized molecules	0.03	0.00236	0.0118	8583
Eubacterium sp. AM49-13BH HG3A.0251	taurochenodeoxycholate	Primary Bile Acid Metabolism	0.03	0.00236	0.0118	8583
Eubacteriales sp. HG3A.0215	bilirubin (E,E)*	Hemoglobin and Porphyrin Metabolism	0.03	0.00236	0.0118	8583
Eubacteriales sp. HG3A.0369	stearoylcholine*	Fatty Acid Metabolism (Acyl Choline)	0.03	0.00236	0.0118	8583
Eubacteriales sp. HG3A.0697	beta-hydroxyisovalerate	Leucine, Isoleucine and Valine Metabolism	-0.03	0.00236	0.0118	8583
Firmicutes sp. HG3A.0397	N-alpha-acetylornithine	Urea cycle; Arginine and Proline Metabolism	0.03	0.00236	0.0118	8583
Clostridia sp. HG3A.0756	1-palmitoyl-GPE (16:0)	Lysophospholipid	0.03	0.00236	0.0118	8583
Ruminococcus torques HG3A.0034	4-methylcatechol sulfate	Benzoate Metabolism	-0.03	0.00236	0.0118	8583
Clostridiaceae sp. HG3A.0491	arachidoylcarnitine (C20)*	Fatty Acid Metabolism (Acyl Carnitine, Long Chain Saturated)	-0.03	0.00236	0.0118	8583
Eubacteriales sp. HG3A.0381	uridine	Pyrimidine Metabolism, Uracil containing	0.03	0.00236	0.0118	8583
Oscillospiraceae sp. HG3A.0207	indolelactate	Tryptophan Metabolism	0.03	0.00236	0.0118	8583
Oscillospiraceae sp. HG3A.0256	X - 12822	Uncharacterized molecules	0.03	0.00237	0.0118	8583
Lachnospiraceae sp. HG3A.0217	X - 14939	Uncharacterized molecules	-0.03	0.00237	0.0118	8583
Eubacteriales sp. HG3A.0149	methionine sulfoxide	Methionine, Cysteine, SAM and Taurine Metabolism	0.03	0.00237	0.0118	8583
Eubacteriales sp. HG3A.0242	eicosenoylcarnitine (C20:1)*	Fatty Acid Metabolism (Acyl Carnitine, Monounsaturated)	0.03	0.00237	0.0118	8583
Eubacteriales sp. HG3A.0369	2-methoxyacetaminophen glucuronide*	Drug - Analgesics, Anesthetics	-0.03	0.00237	0.0118	8583
Eubacteriales sp. HG3A.0577	S-adenosylhomocysteine (SAH)	Methionine, Cysteine, SAM and Taurine Metabolism	-0.03	0.00237	0.0118	8583
Faecalibacterium prausnitzii HG3A.0010	dihomo-linolenoylcarnitine (C20:3n3 or 6)*	Fatty Acid Metabolism (Acyl Carnitine, Polyunsaturated)	0.03	0.00237	0.0118	8583
Eubacterium ventriosum HG3A.0082	X - 21607	Uncharacterized molecules	0.03	0.00237	0.0118	8583
Oscillospiraceae sp. HG3A.0256	glutamine conjugate of C6H10O2 (1)*	Partially Characterized Molecules	0.03	0.00237	0.0118	8583
Methanobrevibacter smithii HG3A.0152	1,7-dimethylurate	Xanthine Metabolism	0.03	0.00237	0.0118	8583
Eubacteriales sp. HG3A.0197	bilirubin degradation product, C16H18N2O5 (4)**	Partially Characterized Molecules	0.04	0.00237	0.0118	5702
Eubacterium ramulus HG3A.0068	S-methylcysteine sulfoxide	Methionine, Cysteine, SAM and Taurine Metabolism	-0.03	0.00237	0.0118	8583
Faecalibacterium sp. HG3A.0042	2-aminoheptanoate	Fatty Acid, Amino	-0.03	0.00237	0.0118	8583
Odoribacter splanchnicus HG3A.0041	cholate	Primary Bile Acid Metabolism	-0.03	0.00237	0.0118	8583
Methanobrevibacter smithii HG3A.0152	N-oleoylserine	Endocannabinoid	0.03	0.00237	0.0118	8583
Lachnospiraceae sp. HG3A.0127	X - 21364	Uncharacterized molecules	-0.03	0.00237	0.0118	8583
Coprobacillus sp. HG3A.0022	erucate (22:1n9)	Long Chain Monounsaturated Fatty Acid	0.03	0.00237	0.0118	8583
Lachnospiraceae sp. HG3A.0399	eicosapentaenoate (EPA; 20:5n3)	Long Chain Polyunsaturated Fatty Acid (n3 and n6)	0.03	0.00237	0.0118	8583
Fusicatenibacter saccharivorans HG3A.0004	metformin	Drug - Metabolic	-0.03	0.00237	0.0118	8583
Oscillospiraceae sp. HG3A.0210	4-hydroxyhippurate	Benzoate Metabolism	-0.03	0.00237	0.0118	8583
Oscillospiraceae sp. HG3A.0210	pregnanolone/allopregnanolone sulfate	Progestin Steroids	-0.05	0.00237	0.0118	3811
Streptococcus parasanguinis HG3A.0117	X - 21839	Uncharacterized molecules	-0.03	0.00237	0.0118	8583
Lachnospiraceae sp. HG3A.0127	tigloylglycine	Leucine, Isoleucine and Valine Metabolism	0.03	0.00237	0.0118	8583
Eubacteriales sp. HG3A.0697	X - 24947	Uncharacterized molecules	0.03	0.00237	0.0118	8583
Eubacteriales sp. HG3A.0215	metoprolol acid metabolite*	Drug - Cardiovascular	-0.03	0.00237	0.0118	8583
Eubacteriales sp. HG3A.0568	5-methyluridine (ribothymidine)	Pyrimidine Metabolism, Uracil containing	0.03	0.00237	0.0118	8583
Eubacteriales sp. HG3A.0269	phosphate	Oxidative Phosphorylation	0.03	0.00237	0.0118	8583
Bacteroides cellulosilyticus HG3A.0108	X - 23665	Uncharacterized molecules	0.03	0.00237	0.0118	8583
Lachnospiraceae sp. HG3A.0018	hexadecanedioate (C16-DC)	Fatty Acid, Dicarboxylate	-0.03	0.00237	0.0118	8583
Oscillospiraceae sp. HG3A.0223	X - 18913	Uncharacterized molecules	-0.03	0.00237	0.0118	8583
Blautia massiliensis HG3A.0023	undecanedioate (C11-DC)	Fatty Acid, Dicarboxylate	-0.05	0.00237	0.0118	3811
Firmicutes sp. HG3A.0398	X - 17690	Uncharacterized molecules	0.03	0.00237	0.0118	8583
Streptococcus salivarius HG3A.0071	urea	Urea cycle; Arginine and Proline Metabolism	0.03	0.00237	0.0118	8583
Eubacteriales sp. HG3A.0441	ascorbic acid 2-sulfate	Ascorbate and Aldarate Metabolism	0.03	0.00237	0.0118	8582
Eubacteriales sp. HG3A.0083	N-acetylglycine	Glycine, Serine and Threonine Metabolism	0.03	0.00237	0.0118	8583
Blautia sp. SG-772 HG3A.0063	X - 23662	Uncharacterized molecules	0.03	0.00238	0.0118	8583
Eubacteriales sp. HG3A.0450	2'-O-methyluridine	Pyrimidine Metabolism, Uracil containing	0.03	0.00238	0.0118	8583
Oscillospiraceae sp. HG3A.0207	X - 21258	Uncharacterized molecules	0.03	0.00238	0.0118	8583
Streptococcus salivarius HG3A.0071	urate	Purine Metabolism, (Hypo)Xanthine/Inosine containing	0.03	0.00238	0.0118	8583
Eubacteriales sp. HG3A.0100	X - 24637	Uncharacterized molecules	0.03	0.00238	0.0118	8583
Bacteria sp. HG3A.0638	xanthine	Purine Metabolism, (Hypo)Xanthine/Inosine containing	-0.03	0.00238	0.0118	8582
Eubacteriales sp. HG3A.0061	X - 12026	Uncharacterized molecules	0.03	0.00238	0.0118	8583
Eubacteriales sp. HG3A.0083	picolinoylglycine	Fatty Acid Metabolism (Acyl Glycine)	-0.03	0.00238	0.0118	8583
Firmicutes sp. HG3A.0398	chenodeoxycholic acid sulfate (1)	Primary Bile Acid Metabolism	-0.05	0.00238	0.0118	3811
Eubacteriales sp. HG3A.0105	isoeugenol sulfate	Food Component/Plant	0.03	0.00238	0.0118	8583
Clostridia sp. HG3A.0385	(R)-3-hydroxybutyrylcarnitine	Fatty Acid Metabolism (Acyl Carnitine, Hydroxy)	-0.03	0.00238	0.0118	8583
Eubacteriales sp. HG3A.0383	1-methylurate	Xanthine Metabolism	0.03	0.00238	0.0118	8583
Lachnospiraceae sp. HG3A.0399	valine	Leucine, Isoleucine and Valine Metabolism	-0.03	0.00238	0.0118	8583
Oscillospiraceae sp. HG3A.0072	N-acetyl-3-methylhistidine*	Histidine Metabolism	0.03	0.00238	0.0118	8583
Anaerotruncus massiliensis HG3A.0460	arachidonoylcarnitine (C20:4)	Fatty Acid Metabolism (Acyl Carnitine, Polyunsaturated)	-0.03	0.00238	0.0119	8583
Dorea formicigenerans HG3A.0006	N-acetylalanine	Alanine and Aspartate Metabolism	0.03	0.00238	0.0119	8582
Faecalibacterium sp. HG3A.0042	X - 11483	Uncharacterized molecules	0.03	0.00238	0.0119	8583
Clostridia sp. HG3A.0385	ursocholate	Secondary Bile Acid Metabolism	-0.05	0.00238	0.0119	3811
Eubacteriales sp. HG3A.0450	4-vinylcatechol sulfate	Benzoate Metabolism	-0.03	0.00238	0.0119	8583
Eubacteriales sp. HG3A.0751	7-methylguanine	Purine Metabolism, Guanine containing	-0.03	0.00238	0.0119	8583
Eubacterium ramulus HG3A.0068	X - 24795	Uncharacterized molecules	-0.03	0.00238	0.0119	8583
Collinsella intestinalis HG3A.0802	propionylglycine	Fatty Acid Metabolism (also BCAA Metabolism)	-0.03	0.00238	0.0119	8583
Eubacteriales sp. HG3A.0193	X - 15245	Uncharacterized molecules	-0.03	0.00238	0.0119	8583
Bacteria sp. HG3A.0483	oxindolylalanine	Tryptophan Metabolism	0.03	0.00238	0.0119	8583
Odoribacter splanchnicus HG3A.0041	1-(1-enyl-stearoyl)-2-arachidonoyl-GPE (P-18:0/20:4)*	Plasmalogen	0.03	0.00238	0.0119	8583
Clostridia sp. HG3A.1053	bilirubin (E,E)*	Hemoglobin and Porphyrin Metabolism	0.03	0.00238	0.0119	8583
Eubacteriales sp. HG3A.0331	1-heptadecenoylglycerol (17:1)*	Monoacylglycerol	-0.05	0.00238	0.0119	3811
Anaerobutyricum hallii HG3A.0012	3,4-dihydroxybutyrate	Fatty Acid, Dihydroxy	0.03	0.00239	0.0119	8582
Ruminococcus torques HG3A.0034	heptanoate (7:0)	Medium Chain Fatty Acid	-0.03	0.00239	0.0119	8583
Ruminococcus champanellensis HG3A.0716	guanidinosuccinate	Guanidino and Acetamido Metabolism	0.04	0.00239	0.0119	4772
Anaerobutyricum hallii HG3A.0012	erythritol	Food Component/Plant	0.03	0.00239	0.0119	8582
Eubacteriales sp. HG3A.0269	picolinoylglycine	Fatty Acid Metabolism (Acyl Glycine)	-0.03	0.00239	0.0119	8583
Oscillospiraceae sp. HG3A.0130	X - 23997	Uncharacterized molecules	-0.03	0.00239	0.0119	8583
Barnesiellaceae sp. HG3A.1180	choline phosphate	Phospholipid Metabolism	0.03	0.00239	0.0119	8583
Lachnospiraceae sp. HG3A.0399	lanthionine	Methionine, Cysteine, SAM and Taurine Metabolism	0.03	0.00239	0.0119	8583
Eubacteriales sp. HG3A.0242	solanidine	Food Component/Plant	-0.03	0.00239	0.0119	8583
Oscillospiraceae sp. HG3A.0072	chenodeoxycholate	Primary Bile Acid Metabolism	-0.03	0.00239	0.0119	8583
Eubacteriales sp. HG3A.0577	biliverdin	Hemoglobin and Porphyrin Metabolism	0.03	0.00239	0.0119	8583
Eubacteriales sp. HG3A.0443	gamma-glutamyltryptophan	Gamma-glutamyl Amino Acid	-0.03	0.00239	0.0119	8583
Anaerotruncus massiliensis HG3A.0460	X - 21310	Uncharacterized molecules	0.03	0.00239	0.0119	8583
Streptococcus salivarius HG3A.0071	4-ethyl-2-methoxyphenol sulfate	Food Component/Plant	-0.03	0.00239	0.0119	8583
Blautia obeum HG3A.0009	ascorbic acid 2-sulfate	Ascorbate and Aldarate Metabolism	-0.03	0.00239	0.0119	8582
Eubacteriales sp. HG3A.0697	phosphate	Oxidative Phosphorylation	0.03	0.00239	0.0119	8583
Clostridia sp. HG3A.0385	N-formylanthranilic acid	Tryptophan Metabolism	0.03	0.00239	0.0119	8583
Ruminococcus torques HG3A.0034	sulfate of piperine metabolite C16H19NO3 (2)*	Food Component/Plant	0.03	0.00239	0.0119	8583
Eubacteriales sp. HG3A.0136	oleoyl ethanolamide	Endocannabinoid	-0.03	0.00239	0.0119	8583
Faecalibacterium prausnitzii HG3A.0029	formiminoglutamate	Histidine Metabolism	0.03	0.00239	0.0119	8583
Lachnospiraceae sp. HG3A.0127	heme	Hemoglobin and Porphyrin Metabolism	-0.03	0.00239	0.0119	8583
Lachnospiraceae sp. HG3A.0018	(N(1) + N(8))-acetylspermidine	Polyamine Metabolism	-0.03	0.00239	0.0119	8583
Eubacteriales sp. HG3A.0369	glycyrrhetinate	Food Component/Plant	0.03	0.00239	0.0119	8583
Alistipes communis HG3A.0064	X - 19183	Uncharacterized molecules	0.03	0.00239	0.0119	8583
Eubacteriales sp. HG3A.0600	1-(1-enyl-palmitoyl)-2-arachidonoyl-GPE (P-16:0/20:4)*	Plasmalogen	-0.03	0.00239	0.0119	8583
Eubacteriales sp. HG3A.0149	X - 12689	Uncharacterized molecules	-0.04	0.00239	0.0119	6692
Anaerobutyricum hallii HG3A.0012	1-palmitoyl-2-linoleoyl-GPI (16:0/18:2)	Phosphatidylinositol (PI)	0.03	0.00239	0.0119	8582
Dorea sp. AF36-15AT HG3A.0052	S-allylcysteine	Food Component/Plant	-0.03	0.00239	0.0119	8583
Alistipes communis HG3A.0064	ursocholate	Secondary Bile Acid Metabolism	-0.05	0.0024	0.0119	3811
Eubacteriales sp. HG3A.0149	1-palmitoleoyl-2-linolenoyl-GPC (16:1/18:3)*	Phosphatidylcholine (PC)	-0.03	0.0024	0.0119	8583
Eubacteriales sp. HG3A.0857	methylsuccinoylcarnitine	Leucine, Isoleucine and Valine Metabolism	0.03	0.0024	0.0119	8583
Collinsella intestinalis HG3A.0802	gamma-glutamylphenylalanine	Gamma-glutamyl Amino Acid	0.03	0.0024	0.0119	8583
Lachnospiraceae sp. HG3A.0018	carotene diol (3)	Vitamin A Metabolism	-0.03	0.0024	0.0119	8583
Faecalibacterium prausnitzii HG3A.0010	piperine	Food Component/Plant	0.03	0.0024	0.0119	8583
Eubacteriales sp. HG3A.0609	lyxonate	Pentose Metabolism	0.03	0.0024	0.0119	8582
Faecalibacterium sp. HG3A.0042	X - 24953	Uncharacterized molecules	0.05	0.0024	0.0119	3811
Eubacteriales sp. HG3A.0316	beta-citrylglutamate	Glutamate Metabolism	-0.03	0.0024	0.0119	8583
Eubacteriales sp. HG3A.0162	hexanoylglycine	Fatty Acid Metabolism (Acyl Glycine)	0.03	0.0024	0.0119	8583
Alistipes shahii HG3A.0054	dihomo-linoleate (20:2n6)	Long Chain Polyunsaturated Fatty Acid (n3 and n6)	-0.03	0.0024	0.0119	8583
Eubacteriales sp. HG3A.0154	losartan	Drug - Cardiovascular	-0.03	0.0024	0.0119	8583
Butyricicoccus sp. HG3A.0008	4-methyl-2-oxopentanoate	Leucine, Isoleucine and Valine Metabolism	0.03	0.0024	0.0119	8583
Intestinimonas massiliensis HG3A.0198	feruloylquinate (4)	Food Component/Plant	-0.05	0.0024	0.0119	3811
Clostridium sp. TF06-15AC HG3A.0032	X - 11372	Uncharacterized molecules	0.03	0.0024	0.0119	8583
Firmicutes sp. HG3A.0397	1-palmitoyl-2-linoleoyl-GPI (16:0/18:2)	Phosphatidylinositol (PI)	-0.03	0.0024	0.0119	8582
Lachnospiraceae sp. HG3A.0018	2'-O-methylcytidine	Pyrimidine Metabolism, Cytidine containing	-0.03	0.0024	0.0119	8583
Eubacteriales sp. HG3A.0061	X - 24951	Uncharacterized molecules	0.03	0.0024	0.0119	8583
Clostridia sp. HG3A.0140	2-hydroxyhippurate (salicylurate)	Benzoate Metabolism	0.03	0.0024	0.0119	8583
Anaerobutyricum hallii HG3A.0012	phenylalanine	Phenylalanine Metabolism	0.03	0.0024	0.0119	8583
Anaerobutyricum hallii HG3A.0012	X - 17653	Uncharacterized molecules	-0.03	0.0024	0.0119	8583
Clostridium sp. HG3A.0050	1-palmitoyl-2-oleoyl-GPI (16:0/18:1)*	Phosphatidylinositol (PI)	0.03	0.0024	0.0119	8583
Roseburia faecis HG3A.0058	propionylglycine	Fatty Acid Metabolism (also BCAA Metabolism)	-0.03	0.0024	0.0119	8583
Intestinimonas massiliensis HG3A.0198	N1-methyladenosine	Purine Metabolism, Adenine containing	-0.03	0.0024	0.0119	8583
Eubacteriales sp. HG3A.0383	sebacate (C10-DC)	Fatty Acid, Dicarboxylate	0.03	0.0024	0.012	8583
Eubacteriales sp. HG3A.0857	behenoyl dihydrosphingomyelin (d18:0/22:0)*	Dihydrosphingomyelins	-0.03	0.00241	0.012	8583
Eubacteriales sp. HG3A.0193	sphingomyelin (d18:1/20:2, d18:2/20:1, d16:1/22:2)*	Sphingomyelins	0.03	0.00241	0.012	8583
Clostridium sp. TF06-15AC HG3A.0032	X - 16964	Uncharacterized molecules	0.03	0.00241	0.012	8583
Oscillospiraceae sp. HG3A.0437	alpha-hydroxycaproate	Fatty Acid, Monohydroxy	-0.05	0.00241	0.012	3811
Eubacteriales sp. HG3A.0636	sulfate of piperine metabolite C16H19NO3 (3)*	Food Component/Plant	-0.03	0.00241	0.012	8583
Lachnospiraceae sp. HG3A.0127	1-palmitoleoyl-2-linolenoyl-GPC (16:1/18:3)*	Phosphatidylcholine (PC)	-0.03	0.00241	0.012	8583
Oxalobacter formigenes HG3A.0552	cysteine sulfinic acid	Methionine, Cysteine, SAM and Taurine Metabolism	-0.03	0.00241	0.012	8583
Alistipes communis HG3A.0064	benzoate	Benzoate Metabolism	0.03	0.00241	0.012	8583
Coprobacillus sp. HG3A.0022	N-palmitoyl-heptadecasphingosine (d17:1/16:0)*	Ceramides	0.03	0.00241	0.012	8583
Lachnospiraceae sp. HG3A.0018	dopamine 3-O-sulfate	Tyrosine Metabolism	-0.03	0.00241	0.012	8583
Anaerotruncus massiliensis HG3A.0460	1-oleoyl-2-linoleoyl-GPE (18:1/18:2)*	Phosphatidylethanolamine (PE)	-0.03	0.00241	0.012	8583
Oscillospiraceae sp. HG3A.0507	bilirubin degradation product, C16H18N2O5 (4)**	Partially Characterized Molecules	0.04	0.00241	0.012	5702
Blautia obeum HG3A.0009	palmitoyl-linoleoyl-glycerol (16:0/18:2) [2]*	Diacylglycerol	0.05	0.00241	0.012	3811
Blautia obeum HG3A.0009	X - 17301	Uncharacterized molecules	0.04	0.00241	0.012	6692
Clostridia sp. HG3A.1053	gamma-glutamylcitrulline*	Gamma-glutamyl Amino Acid	0.03	0.00241	0.012	8583
Roseburia inulinivorans HG3A.0036	X - 24425	Uncharacterized molecules	-0.03	0.00241	0.012	8583
Clostridia sp. HG3A.0756	pyridoxate	Vitamin B6 Metabolism	0.03	0.00241	0.012	8583
Eubacteriales sp. HG3A.0316	N-delta-acetylornithine	Urea cycle; Arginine and Proline Metabolism	0.03	0.00242	0.012	8583
Bacteria sp. HG3A.0483	losartan	Drug - Cardiovascular	-0.03	0.00242	0.012	8583
Oscillospiraceae sp. HG3A.0210	phosphate	Oxidative Phosphorylation	0.03	0.00242	0.012	8583
Eubacteriales sp. HG3A.0100	X - 24947	Uncharacterized molecules	0.03	0.00242	0.012	8583
Alistipes shahii HG3A.0054	X - 24812	Uncharacterized molecules	-0.03	0.00242	0.012	8583
Eubacteriales sp. HG3A.0269	4-chlorobenzoic acid	Chemical	0.03	0.00242	0.012	8583
Barnesiellaceae sp. HG3A.1180	X - 25417	Uncharacterized molecules	0.03	0.00242	0.012	8583
Eubacteriales sp. HG3A.0450	3-hydroxy-2-ethylpropionate	Leucine, Isoleucine and Valine Metabolism	0.03	0.00242	0.012	8583
Ruminococcus torques HG3A.0034	N-lactoyl tyrosine	Tyrosine Metabolism	0.03	0.00242	0.012	8583
Odoribacter splanchnicus HG3A.0041	4-acetylphenol sulfate	Benzoate Metabolism	0.03	0.00242	0.012	8583
Oscillospiraceae sp. HG3A.0256	4-methyl-2-oxopentanoate	Leucine, Isoleucine and Valine Metabolism	0.03	0.00242	0.012	8583
Clostridium sp. TF06-15AC HG3A.0032	3-hydroxyquinine	Drug - Antibiotic	0.03	0.00242	0.012	8583
Eubacteriales sp. HG3A.0565	ribitol	Pentose Metabolism	-0.03	0.00242	0.012	8582
Clostridium sp. TM06-18 HG3A.0048	X - 21471	Uncharacterized molecules	0.03	0.00242	0.012	8583
Eubacteriales sp. HG3A.1445	glycine	Glycine, Serine and Threonine Metabolism	0.03	0.00242	0.012	8583
Oscillibacter sp. HG3A.0245	X - 21353	Uncharacterized molecules	0.03	0.00242	0.012	8583
Eubacteriales sp. HG3A.0609	solanidine	Food Component/Plant	-0.03	0.00242	0.012	8583
Dorea longicatena HG3A.0039	glycosyl ceramide (d18:2/24:1, d18:1/24:2)*	Hexosylceramides (HCER)	-0.03	0.00242	0.012	8583
Eubacterium ventriosum HG3A.0082	O-sulfo-L-tyrosine	Chemical	0.03	0.00242	0.012	8583
Fusicatenibacter saccharivorans HG3A.0004	hexadecanedioate (C16-DC)	Fatty Acid, Dicarboxylate	-0.03	0.00242	0.012	8583
Eubacteriales sp. HG3A.0136	succinoyltaurine	Methionine, Cysteine, SAM and Taurine Metabolism	-0.03	0.00242	0.012	8582
Clostridia sp. HG3A.0140	undecanedioate (C11-DC)	Fatty Acid, Dicarboxylate	0.05	0.00242	0.012	3811
Methanobrevibacter smithii HG3A.0152	X - 12283	Uncharacterized molecules	0.03	0.00242	0.012	8583
Eubacteriales sp. HG3A.0577	1-stearoyl-GPG (18:0)	Lysophospholipid	-0.03	0.00242	0.012	8583
Lachnospiraceae sp. HG3A.0217	5-methyluridine (ribothymidine)	Pyrimidine Metabolism, Uracil containing	0.03	0.00242	0.012	8583
Eubacteriales sp. HG3A.0083	ethyl glucuronide	Chemical	-0.03	0.00242	0.012	8583
Blautia obeum HG3A.0009	X - 24748	Uncharacterized molecules	-0.03	0.00242	0.012	8583
Ruminococcus sp. HG3A.0487	dehydroepiandrosterone sulfate (DHEA-S)	Androgenic Steroids	0.03	0.00242	0.012	8583
Lachnospiraceae sp. HG3A.0127	1-palmitoyl-2-docosahexaenoyl-GPE (16:0/22:6)*	Phosphatidylethanolamine (PE)	-0.03	0.00242	0.012	8583
Eubacteriales sp. HG3A.0105	chiro-inositol	Inositol Metabolism	-0.03	0.00242	0.012	8582
Eubacteriales sp. HG3A.1167	1-palmitoyl-2-stearoyl-GPC (16:0/18:0)	Phosphatidylcholine (PC)	0.03	0.00242	0.012	8583
Roseburia faecis HG3A.0058	tetradecadienedioate (C14:2-DC)*	Fatty Acid, Dicarboxylate	-0.03	0.00242	0.012	8583
Clostridium sp. AT4 HG3A.0347	1-(1-enyl-palmitoyl)-GPE (P-16:0)*	Lysoplasmalogen	-0.03	0.00242	0.012	8583
Eubacteriales sp. HG3A.0105	5alpha-androstan-3alpha,17alpha-diol monosulfate	Androgenic Steroids	-0.03	0.00243	0.012	8583
Eubacteriales sp. HG3A.0215	3-indoleglyoxylic acid	Food Component/Plant	0.03	0.00243	0.012	8583
Faecalibacterium prausnitzii HG3A.0029	tetradecadienedioate (C14:2-DC)*	Fatty Acid, Dicarboxylate	-0.03	0.00243	0.012	8583
Eubacteriales sp. HG3A.0149	bilirubin degradation product, C17H18N2O4 (2)**	Partially Characterized Molecules	0.03	0.00243	0.012	8583
Eubacteriales sp. HG3A.0244	4-oxo-retinoic acid	Vitamin A Metabolism	0.03	0.00243	0.012	8583
Lachnospiraceae sp. HG3A.0217	cortisol	Corticosteroids	0.03	0.00243	0.012	8583
Streptococcus salivarius HG3A.0071	GlcNAc sulfate conjugate of C21H34O2 steroid**	Partially Characterized Molecules	-0.03	0.00243	0.0121	8583
Bacteroides intestinalis HG3A.0265	biliverdin	Hemoglobin and Porphyrin Metabolism	0.03	0.00243	0.0121	8583
Eubacteriales sp. HG3A.0162	X - 12798	Uncharacterized molecules	-0.03	0.00243	0.0121	8583
Roseburia faecis HG3A.0058	inosine	Purine Metabolism, (Hypo)Xanthine/Inosine containing	0.03	0.00243	0.0121	8583
Lachnospiraceae sp. HG3A.0903	1-stearoyl-2-linoleoyl-GPE (18:0/18:2)*	Phosphatidylethanolamine (PE)	-0.03	0.00243	0.0121	8583
Eubacteriales sp. HG3A.0229	X - 12730	Uncharacterized molecules	0.03	0.00243	0.0121	8583
Collinsella aerofaciens HG3A.0019	arabonate/xylonate	Pentose Metabolism	-0.03	0.00243	0.0121	8582
Oscillospiraceae sp. HG3A.0256	glutarate (C5-DC)	Fatty Acid, Dicarboxylate	0.03	0.00243	0.0121	8582
Oscillospiraceae sp. HG3A.0256	hydroxy-N6,N6,N6-trimethyllysine*	Lysine Metabolism	0.03	0.00243	0.0121	8583
Faecalibacterium prausnitzii HG3A.0010	methylsuccinate	Leucine, Isoleucine and Valine Metabolism	-0.03	0.00243	0.0121	8582
Ruminococcus champanellensis HG3A.0716	S-1-pyrroline-5-carboxylate	Glutamate Metabolism	0.03	0.00243	0.0121	8583
Eubacteriales sp. HG3A.0331	dihomo-linolenoyl-choline	Fatty Acid Metabolism (Acyl Choline)	0.03	0.00243	0.0121	8583
Eubacteriales sp. HG3A.0229	dopamine 3-O-sulfate	Tyrosine Metabolism	0.03	0.00243	0.0121	8583
Lachnospiraceae sp. HG3A.0399	N-acetyltyrosine	Tyrosine Metabolism	-0.03	0.00243	0.0121	8583
Alistipes shahii HG3A.0054	glycocholenate sulfate*	Secondary Bile Acid Metabolism	-0.03	0.00243	0.0121	8583
Anaerotruncus massiliensis HG3A.0460	X - 24556	Uncharacterized molecules	0.05	0.00243	0.0121	3811
Eubacteriales sp. HG3A.0381	diclofenac	Drug - Analgesics, Anesthetics	-0.03	0.00243	0.0121	8583
Eubacteriales sp. HG3A.0083	9-hydroxystearate	Fatty Acid, Monohydroxy	-0.03	0.00243	0.0121	8583
Eubacteriales sp. HG3A.0697	X - 11381	Uncharacterized molecules	-0.03	0.00243	0.0121	8583
Oscillibacter sp. HG3A.0245	isoeugenol sulfate	Food Component/Plant	0.03	0.00243	0.0121	8583
Eubacteriales sp. HG3A.0244	pregnenediol disulfate (C21H34O8S2)*	Pregnenolone Steroids	0.03	0.00244	0.0121	8583
Eubacteriales sp. HG3A.0565	X - 12283	Uncharacterized molecules	0.03	0.00244	0.0121	8583
Eubacteriales sp. HG3A.0154	betaine	Glycine, Serine and Threonine Metabolism	0.03	0.00244	0.0121	8583
Clostridia sp. HG3A.1053	quinolinate	Nicotinate and Nicotinamide Metabolism	-0.03	0.00244	0.0121	8583
Oscillospiraceae sp. HG3A.0210	pregnenediol sulfate (C21H34O5S)*	Pregnenolone Steroids	0.03	0.00244	0.0121	8583
Faecalibacterium sp. HG3A.0042	X - 24748	Uncharacterized molecules	0.03	0.00244	0.0121	8583
Dorea sp. AF36-15AT HG3A.0052	thioproline	Chemical	0.03	0.00244	0.0121	8583
Eubacteriales sp. HG3A.0565	5alpha-androstan-3alpha,17beta-diol disulfate	Androgenic Steroids	-0.03	0.00244	0.0121	8583
Clostridia sp. HG3A.1053	2-hydroxyarachidate*	Fatty Acid, Monohydroxy	-0.05	0.00244	0.0121	3811
Eubacteriales sp. HG3A.0118	5-(galactosylhydroxy)-L-lysine	Lysine Metabolism	-0.03	0.00244	0.0121	8583
Lachnospiraceae sp. HG3A.1272	X - 25948	Uncharacterized molecules	0.03	0.00244	0.0121	8583
Clostridiaceae sp. HG3A.0431	1,3-dimethylurate	Xanthine Metabolism	-0.03	0.00244	0.0121	8583
Roseburia faecis HG3A.0058	2-methoxyacetaminophen glucuronide*	Drug - Analgesics, Anesthetics	0.03	0.00244	0.0121	8583
Intestinimonas massiliensis HG3A.0198	undecanedioate (C11-DC)	Fatty Acid, Dicarboxylate	0.05	0.00244	0.0121	3811
Eubacteriales sp. HG3A.0197	1-(1-enyl-stearoyl)-2-arachidonoyl-GPE (P-18:0/20:4)*	Plasmalogen	0.03	0.00244	0.0121	8583
Coprococcus comes HG3A.0016	16a-hydroxy DHEA 3-sulfate	Androgenic Steroids	0.03	0.00244	0.0121	8583
Eubacteriales sp. HG3A.0859	3-hydroxyhippurate sulfate	Benzoate Metabolism	-0.03	0.00244	0.0121	8583
Oscillibacter sp. PEA192 HG3A.0021	ceramide (d18:1/17:0, d17:1/18:0)*	Ceramides	0.05	0.00244	0.0121	3811
Oscillibacter sp. PEA192 HG3A.0021	X - 13658	Uncharacterized molecules	0.03	0.00244	0.0121	8583
Faecalibacterium sp. HG3A.0042	oleoyl-oleoyl-glycerol (18:1/18:1) [2]*	Diacylglycerol	-0.05	0.00244	0.0121	3811
Eubacteriales sp. HG3A.0154	ascorbic acid 3-sulfate*	Ascorbate and Aldarate Metabolism	0.03	0.00244	0.0121	8582
Lachnospiraceae sp. HG3A.0217	X - 17365	Uncharacterized molecules	0.03	0.00244	0.0121	8583
Roseburia faecis HG3A.0058	N-acetylalanine	Alanine and Aspartate Metabolism	-0.03	0.00245	0.0121	8582
Oscillospiraceae sp. HG3A.0130	X - 12680	Uncharacterized molecules	-0.03	0.00245	0.0121	8583
Faecalibacterium prausnitzii HG3A.0029	fructosyllysine	Lysine Metabolism	0.03	0.00245	0.0121	8583
Eubacteriales sp. HG3A.0409	X - 21740	Uncharacterized molecules	-0.03	0.00245	0.0121	8583
Eubacteriales sp. HG3A.0149	docosapentaenoate (n3 DPA; 22:5n3)	Long Chain Polyunsaturated Fatty Acid (n3 and n6)	-0.03	0.00245	0.0121	8583
Oscillospiraceae sp. HG3A.0210	enalapril	Drug - Cardiovascular	-0.03	0.00245	0.0121	8583
Fusicatenibacter saccharivorans HG3A.0004	pipecolate	Lysine Metabolism	-0.03	0.00245	0.0121	8583
Bacteroides intestinalis HG3A.0265	citrate	TCA Cycle	0.03	0.00245	0.0121	8583
Oscillospiraceae sp. HG3A.0223	guanidinoacetate	Creatine Metabolism	0.03	0.00245	0.0121	8582
Eubacteriales sp. HG3A.0609	X - 24588	Uncharacterized molecules	-0.03	0.00245	0.0121	8583
Dorea longicatena HG3A.0039	2-methoxyhydroquinone sulfate (2)	Benzoate Metabolism	0.03	0.00245	0.0121	8583
Eubacteriales sp. HG3A.0442	dihomo-linolenoylcarnitine (C20:3n3 or 6)*	Fatty Acid Metabolism (Acyl Carnitine, Polyunsaturated)	-0.03	0.00245	0.0122	8583
Eubacteriales sp. HG3A.0450	X - 25828	Uncharacterized molecules	0.03	0.00245	0.0122	8583
Blautia obeum HG3A.0009	methylsuccinoylcarnitine	Leucine, Isoleucine and Valine Metabolism	-0.03	0.00245	0.0122	8583
Eubacteriales sp. HG3A.0565	1-palmitoylglycerol (16:0)	Monoacylglycerol	-0.03	0.00245	0.0122	8583
Eubacteriales sp. HG3A.0636	alpha-CMBHC glucuronide	Tocopherol Metabolism	0.04	0.00245	0.0122	4772
Eubacteriales sp. HG3A.0369	X - 25948	Uncharacterized molecules	-0.03	0.00245	0.0122	8583
Bacteroides intestinalis HG3A.0265	oleoyl-linoleoyl-glycerol (18:1/18:2) [2]	Diacylglycerol	-0.03	0.00245	0.0122	8583
Bacteroides intestinalis HG3A.0265	ceramide (d16:1/24:1, d18:1/22:1)*	Ceramides	-0.03	0.00245	0.0122	8583
Clostridiaceae sp. HG3A.0431	3-hydroxybutyrate (BHBA)	Ketone Bodies	-0.03	0.00245	0.0122	8582
Bacteroides cellulosilyticus HG3A.0108	octanoylcarnitine (C8)	Fatty Acid Metabolism (Acyl Carnitine, Medium Chain)	0.03	0.00245	0.0122	8583
Oscillospiraceae sp. HG3A.0507	3-(cystein-S-yl)acetaminophen*	Drug - Analgesics, Anesthetics	-0.03	0.00246	0.0122	8583
Clostridium phoceensis HG3A.0014	1-oleoyl-2-arachidonoyl-GPE (18:1/20:4)*	Phosphatidylethanolamine (PE)	0.03	0.00246	0.0122	8583
Eubacteriales sp. HG3A.0383	bilirubin degradation product, C16H18N2O5 (4)**	Partially Characterized Molecules	0.04	0.00246	0.0122	5702
Prevotella copri HG3A.0237	equol sulfate	Food Component/Plant	0.04	0.00246	0.0122	4772
Eubacterium ventriosum HG3A.0082	2-methoxyacetaminophen glucuronide*	Drug - Analgesics, Anesthetics	-0.03	0.00246	0.0122	8583
Eubacteriales sp. HG3A.0442	X - 12411	Uncharacterized molecules	0.03	0.00246	0.0122	8583
Coprobacillus sp. HG3A.0022	arachidate (20:0)	Long Chain Saturated Fatty Acid	0.03	0.00246	0.0122	8583
Streptococcus salivarius HG3A.0071	tryptophan betaine	Tryptophan Metabolism	-0.03	0.00246	0.0122	8583
Blautia massiliensis HG3A.0023	palmitoylcarnitine (C16)	Fatty Acid Metabolism (Acyl Carnitine, Long Chain Saturated)	0.03	0.00246	0.0122	8583
Bifidobacterium adolescentis HG3A.0056	sphingomyelin (d18:2/23:0, d18:1/23:1, d17:1/24:1)*	Sphingomyelins	-0.03	0.00246	0.0122	8583
Intestinibacillus sp. Marseille-P4005 HG3A.0168	caffeine	Xanthine Metabolism	0.03	0.00246	0.0122	8583
Clostridia sp. HG3A.0750	1-palmitoyl-2-arachidonoyl-GPE (16:0/20:4)*	Phosphatidylethanolamine (PE)	-0.03	0.00246	0.0122	8583
Clostridia sp. HG3A.0140	glutarylcarnitine (C5-DC)	Lysine Metabolism	0.03	0.00246	0.0122	8583
Anaerotruncus massiliensis HG3A.0460	1-palmitoyl-GPG (16:0)*	Lysophospholipid	-0.03	0.00246	0.0122	8583
Eubacteriales sp. HG3A.0128	N-palmitoyl-sphingosine (d18:1/16:0)	Ceramides	0.03	0.00246	0.0122	8583
Eubacteriales sp. HG3A.0331	trans-2-hexenoylglycine	Fatty Acid Metabolism (Acyl Glycine)	0.03	0.00246	0.0122	8583
Eubacteriales sp. HG3A.0381	biliverdin	Hemoglobin and Porphyrin Metabolism	0.03	0.00246	0.0122	8583
Blautia sp. SG-772 HG3A.0063	isobutyrylcarnitine (C4)	Leucine, Isoleucine and Valine Metabolism	-0.03	0.00246	0.0122	8583
Coprococcus comes HG3A.0016	17alpha-hydroxypregnenolone 3-sulfate	Pregnenolone Steroids	0.03	0.00246	0.0122	8583
Oscillospiraceae sp. HG3A.0130	X - 21441	Uncharacterized molecules	0.03	0.00246	0.0122	8583
Faecalibacterium prausnitzii HG3A.0029	carnitine	Carnitine Metabolism	0.03	0.00246	0.0122	8582
Eubacteriales sp. HG3A.0100	5-oxoproline	Glutathione Metabolism	0.03	0.00247	0.0122	8583
Eubacteriales sp. HG3A.0197	phosphate	Oxidative Phosphorylation	0.03	0.00247	0.0122	8583
Eubacteriales sp. HG3A.0083	acetylcarnitine (C2)	Fatty Acid Metabolism (Acyl Carnitine, Short Chain)	-0.03	0.00247	0.0122	8583
Eubacteriales sp. HG3A.0269	thyroxine	Tyrosine Metabolism	-0.03	0.00247	0.0122	8583
Eubacteriales sp. HG3A.0154	androsterone sulfate	Androgenic Steroids	0.03	0.00247	0.0122	8583
Eubacteriales sp. HG3A.0369	picolinate	Tryptophan Metabolism	0.03	0.00247	0.0122	8583
Eubacteriales sp. HG3A.0781	palmitoleate (16:1n7)	Long Chain Monounsaturated Fatty Acid	-0.03	0.00247	0.0122	8583
Eubacteriales sp. HG3A.0136	N6-succinyladenosine	Purine Metabolism, Adenine containing	-0.03	0.00247	0.0122	8583
Dorea sp. AF24-7LB HG3A.0086	X - 16124	Uncharacterized molecules	0.03	0.00247	0.0122	8583
Eubacteriales sp. HG3A.0260	X - 15503	Uncharacterized molecules	0.03	0.00247	0.0122	8583
Eubacteriales sp. HG3A.0443	X - 21736	Uncharacterized molecules	-0.03	0.00247	0.0122	8583
Eubacterium ramulus HG3A.0068	3-carboxy-4-methyl-5-propyl-2-furanpropanoate (CMPF)	Fatty Acid, Dicarboxylate	0.03	0.00247	0.0122	8583
Anaerobutyricum hallii HG3A.0012	benzoylcarnitine*	Chemical	-0.04	0.00247	0.0122	5702
Eubacteriales sp. HG3A.0369	resveratrol disulfate (2)*	Food Component/Plant	-0.03	0.00247	0.0122	8583
Pediococcus acidilactici HG3A.1468	1-linoleoyl-GPC (18:2)	Lysophospholipid	-0.03	0.00247	0.0122	8583
Oscillospiraceae sp. HG3A.0223	succinate	TCA Cycle	0.03	0.00247	0.0122	8582
Clostridium sp. TF06-15AC HG3A.0032	N-acetylisoleucine	Leucine, Isoleucine and Valine Metabolism	0.05	0.00247	0.0122	3811
Eubacteriales sp. HG3A.0369	pregnenediol sulfate (C21H34O5S)*	Pregnenolone Steroids	0.03	0.00247	0.0122	8583
Faecalibacterium sp. HG3A.0042	tyramine O-sulfate	Tyrosine Metabolism	-0.03	0.00247	0.0122	8583
Eubacterium sp. AM49-13BH HG3A.0251	umbelliferone sulfate	Food Component/Plant	0.03	0.00247	0.0122	8583
Anaerostipes hadrus HG3A.0003	X - 12117	Uncharacterized molecules	0.03	0.00247	0.0122	8583
Streptococcus parasanguinis HG3A.0117	carnosine	Histidine Metabolism	0.03	0.00247	0.0122	8583
Butyricicoccus sp. HG3A.0008	thioproline	Chemical	0.03	0.00247	0.0122	8583
Oxalobacter formigenes HG3A.0552	hydroxypalmitoyl sphingomyelin (d18:1/16:0(OH))**	Sphingomyelins	0.03	0.00247	0.0122	8583
Bacteroides cellulosilyticus HG3A.0108	glucuronide of piperine metabolite C17H21NO3 (3)*	Food Component/Plant	-0.03	0.00247	0.0122	8583
Eubacteriales sp. HG3A.0442	X - 17325	Uncharacterized molecules	0.03	0.00247	0.0122	8583
Bifidobacterium adolescentis HG3A.0056	branched-chain fatty acid 18:0 (2)**	Fatty Acid, Branched	0.05	0.00247	0.0122	3811
Ruminococcus torques HG3A.0034	X - 16580	Uncharacterized molecules	0.03	0.00247	0.0122	8583
Eubacteriales sp. HG3A.0260	X - 12689	Uncharacterized molecules	-0.04	0.00247	0.0122	6692
Lachnospiraceae sp. HG3A.0127	levulinoylcarnitine	Food Component/Plant	-0.03	0.00248	0.0123	8583
Faecalibacterium sp. HG3A.0042	dihomo-linoleoylcarnitine (C20:2)*	Fatty Acid Metabolism (Acyl Carnitine, Polyunsaturated)	0.03	0.00248	0.0123	8583
Pediococcus acidilactici HG3A.1468	(R)-3-hydroxybutyrylcarnitine	Fatty Acid Metabolism (Acyl Carnitine, Hydroxy)	0.03	0.00248	0.0123	8583
Coprobacillus sp. HG3A.0022	cholesterol sulfate	Sterol	0.04	0.00248	0.0123	5702
Eubacteriales sp. HG3A.0654	X - 12112	Uncharacterized molecules	-0.03	0.00248	0.0123	8583
Alistipes communis HG3A.0064	X - 22520	Uncharacterized molecules	-0.05	0.00248	0.0123	3811
Collinsella aerofaciens HG3A.0019	X - 24812	Uncharacterized molecules	0.03	0.00248	0.0123	8583
Eubacteriales sp. HG3A.0859	1-cerotoyl-GPC (26:0)*	Lysophospholipid	0.03	0.00248	0.0123	8583
Oxalobacter formigenes HG3A.0552	glycochenodeoxycholate 3-sulfate	Primary Bile Acid Metabolism	-0.03	0.00248	0.0123	8583
Streptococcus salivarius HG3A.0071	X - 12849	Uncharacterized molecules	0.03	0.00248	0.0123	8583
Faecalibacterium prausnitzii HG3A.0010	taurine	Methionine, Cysteine, SAM and Taurine Metabolism	0.03	0.00248	0.0123	8583
Faecalibacterium sp. HG3A.0042	sphingomyelin (d18:0/18:0, d19:0/17:0)*	Dihydrosphingomyelins	-0.03	0.00248	0.0123	8583
Eubacteriales sp. HG3A.0125	X - 21661	Uncharacterized molecules	0.05	0.00248	0.0123	3811
Alistipes shahii HG3A.0054	dodecanedioate (C12-DC)	Fatty Acid, Dicarboxylate	0.03	0.00248	0.0123	8583
Oscillibacter sp. HG3A.0245	sphingomyelin (d18:1/24:1, d18:2/24:0)*	Sphingomyelins	0.03	0.00248	0.0123	8583
Eubacteriales sp. HG3A.0100	5alpha-androstan-3alpha,17beta-diol monosulfate (1)	Androgenic Steroids	-0.03	0.00248	0.0123	8583
Eubacteriales sp. HG3A.0381	tridecenedioate (C13:1-DC)*	Fatty Acid, Dicarboxylate	0.03	0.00248	0.0123	8583
Eubacteriales sp. HG3A.0600	arabitol/xylitol	Pentose Metabolism	-0.03	0.00249	0.0123	8582
Blautia obeum HG3A.0001	X - 24418	Uncharacterized molecules	-0.03	0.00249	0.0123	8583
Lachnospiraceae sp. HG3A.0903	stearoylcholine*	Fatty Acid Metabolism (Acyl Choline)	0.03	0.00249	0.0123	8583
Eubacteriales sp. HG3A.0450	linolenate [alpha or gamma; (18:3n3 or 6)]	Long Chain Polyunsaturated Fatty Acid (n3 and n6)	-0.03	0.00249	0.0123	8583
Clostridiaceae sp. HG3A.0491	5-hydroxy-2-methylpyridine sulfate	Chemical	-0.03	0.00249	0.0123	8583
Streptococcus parasanguinis HG3A.0117	resveratrol sulfate (1)*	Food Component/Plant	0.03	0.00249	0.0123	8583
Dorea sp. AF36-15AT HG3A.0052	4-ethyl-2-methoxyphenol sulfate	Food Component/Plant	-0.03	0.00249	0.0123	8583
Blautia massiliensis HG3A.0023	N-lactoyl histidine	Histidine Metabolism	0.05	0.00249	0.0123	3811
Clostridia sp. HG3A.0385	1-arachidonoyl-GPC (20:4n6)*	Lysophospholipid	0.03	0.00249	0.0123	8583
Oscillospiraceae sp. HG3A.0256	N2,N2-dimethylguanosine	Purine Metabolism, Guanine containing	0.03	0.00249	0.0123	8583
Oscillibacter sp. HG3A.0245	N,O-didesmethylvenlafaxine glucuronide	Drug - Psychoactive	-0.03	0.00249	0.0123	8583
Eubacteriales sp. HG3A.0450	X - 17685	Uncharacterized molecules	-0.03	0.00249	0.0123	8583
Eubacteriales sp. HG3A.0316	pantothenate	Pantothenate and CoA Metabolism	-0.03	0.00249	0.0123	8583
Oscillospiraceae sp. HG3A.0437	1-stearoyl-2-docosahexaenoyl-GPC (18:0/22:6)	Phosphatidylcholine (PC)	0.03	0.00249	0.0123	8583
Collinsella intestinalis HG3A.0802	bilirubin degradation product, C16H18N2O5 (2)**	Partially Characterized Molecules	-0.03	0.00249	0.0123	8583
Eubacteriales sp. HG3A.0311	X - 17655	Uncharacterized molecules	0.03	0.00249	0.0123	8583
Faecalibacterium prausnitzii HG3A.0029	sphingomyelin (d18:2/23:1)*	Sphingomyelins	0.03	0.00249	0.0123	8583
Eubacteriales sp. HG3A.0061	1-oleoyl-GPC (18:1)	Lysophospholipid	-0.03	0.00249	0.0123	8583
Eubacteriales sp. HG3A.1445	oleoyl-linoleoyl-glycerol (18:1/18:2) [1]	Diacylglycerol	-0.03	0.00249	0.0123	8583
Prevotella copri HG3A.0237	lithocholate sulfate (1)	Secondary Bile Acid Metabolism	0.03	0.00249	0.0123	8583
Clostridium sp. HG3A.0050	3,5-dichloro-2,6-dihydroxybenzoic acid	Chemical	0.03	0.00249	0.0123	8582
Eubacteriales sp. HG3A.0609	N-acetyl-3-methylhistidine*	Histidine Metabolism	0.03	0.00249	0.0123	8583
Butyricicoccus sp. HG3A.0008	3-methoxytyramine sulfate	Tyrosine Metabolism	0.03	0.00249	0.0123	8583
Faecalibacterium prausnitzii HG3A.0010	X - 17357	Uncharacterized molecules	0.03	0.00249	0.0123	8583
Eubacteriales sp. HG3A.0105	N-acetyltaurine	Methionine, Cysteine, SAM and Taurine Metabolism	0.03	0.00249	0.0123	8583
Eubacteriales sp. HG3A.0565	ethyl glucuronide	Chemical	-0.03	0.00249	0.0123	8583
Firmicutes sp. HG3A.0397	X - 11880	Uncharacterized molecules	-0.03	0.00249	0.0123	8583
Alistipes senegalensis HG3A.0141	X - 24518	Uncharacterized molecules	-0.05	0.00249	0.0123	3811
Firmicutes sp. HG3A.0398	X - 21829	Uncharacterized molecules	-0.04	0.0025	0.0123	4772
Clostridia sp. HG3A.0140	palmitoylcarnitine (C16)	Fatty Acid Metabolism (Acyl Carnitine, Long Chain Saturated)	-0.03	0.0025	0.0123	8583
Eubacteriales sp. HG3A.0128	metoprolol acid metabolite*	Drug - Cardiovascular	0.03	0.0025	0.0123	8583
Eubacteriales sp. HG3A.0083	4-hydroxyphenylacetate	Phenylalanine Metabolism	-0.03	0.0025	0.0123	8583
Eubacteriales sp. HG3A.0609	5,6-dihydrouridine	Pyrimidine Metabolism, Uracil containing	-0.03	0.0025	0.0123	8583
Eubacteriales sp. HG3A.0514	isoeugenol sulfate	Food Component/Plant	0.03	0.0025	0.0123	8583
Eubacteriales sp. HG3A.0514	threonate	Ascorbate and Aldarate Metabolism	0.03	0.0025	0.0123	8582
Ruminococcus torques HG3A.0034	beta-hydroxyisovaleroylcarnitine	Leucine, Isoleucine and Valine Metabolism	0.03	0.0025	0.0123	8583
Oscillospiraceae sp. HG3A.0072	trans-2-hexenoylglycine	Fatty Acid Metabolism (Acyl Glycine)	0.03	0.0025	0.0123	8583
Fusicatenibacter saccharivorans HG3A.0004	1-linoleoyl-2-linolenoyl-GPC (18:2/18:3)*	Phosphatidylcholine (PC)	-0.03	0.0025	0.0123	8583
Roseburia inulinivorans HG3A.0036	5alpha-pregnan-diol disulfate	Progestin Steroids	0.03	0.0025	0.0124	8583
Eubacteriales sp. HG3A.0331	C-glycosyltryptophan	Tryptophan Metabolism	-0.03	0.0025	0.0124	8583
Oscillospiraceae sp. HG3A.0437	1,7-dimethylurate	Xanthine Metabolism	-0.03	0.0025	0.0124	8583
Oscillospiraceae sp. HG3A.0223	2-hydroxylaurate	Fatty Acid, Monohydroxy	0.04	0.0025	0.0124	4772
Bacteroides intestinalis HG3A.0265	isovalerylglycine	Leucine, Isoleucine and Valine Metabolism	0.03	0.0025	0.0124	8583
Eubacteriales sp. HG3A.0105	docosahexaenoate (DHA; 22:6n3)	Long Chain Polyunsaturated Fatty Acid (n3 and n6)	-0.03	0.0025	0.0124	8583
Barnesiellaceae sp. HG3A.1180	dihomo-linolenate (20:3n3 or n6)	Long Chain Polyunsaturated Fatty Acid (n3 and n6)	-0.03	0.0025	0.0124	8583
Eubacteriales sp. HG3A.0636	3-hydroxyhippurate	Benzoate Metabolism	-0.03	0.0025	0.0124	8583
Eubacteriales sp. HG3A.0154	dihomo-linolenoyl-choline	Fatty Acid Metabolism (Acyl Choline)	0.03	0.0025	0.0124	8583
Oscillibacter sp. PEA192 HG3A.0021	9-hydroxystearate	Fatty Acid, Monohydroxy	0.03	0.0025	0.0124	8583
Eubacteriales sp. HG3A.0197	heneicosapentaenoate (21:5n3)	Long Chain Polyunsaturated Fatty Acid (n3 and n6)	0.03	0.0025	0.0124	8583
Intestinibacillus sp. Marseille-P4005 HG3A.0168	hydrochlorothiazide	Drug - Cardiovascular	0.03	0.0025	0.0124	8583
Eubacteriales sp. HG3A.0568	phytanate	Food Component/Plant	0.05	0.0025	0.0124	3811
Oscillospiraceae sp. HG3A.0210	stearidonate (18:4n3)	Long Chain Polyunsaturated Fatty Acid (n3 and n6)	-0.03	0.0025	0.0124	8583
Eubacteriales sp. HG3A.0781	1-myristoyl-2-palmitoyl-GPC (14:0/16:0)	Phosphatidylcholine (PC)	-0.03	0.0025	0.0124	8583
Oscillospiraceae sp. HG3A.0130	docosahexaenoylcarnitine (C22:6)*	Fatty Acid Metabolism (Acyl Carnitine, Polyunsaturated)	0.03	0.0025	0.0124	8583
Eubacteriales sp. HG3A.0149	X - 12812	Uncharacterized molecules	0.03	0.0025	0.0124	8583
Allisonella histaminiformans HG3A.0332	S-methylmethionine	Methionine, Cysteine, SAM and Taurine Metabolism	-0.03	0.0025	0.0124	8583
Intestinimonas massiliensis HG3A.0198	X - 25983	Uncharacterized molecules	-0.05	0.0025	0.0124	3811
Ruminococcus champanellensis HG3A.0716	diacylglycerol (16:1/18:2 [2], 16:0/18:3 [1])*	Diacylglycerol	-0.05	0.0025	0.0124	3811
Eubacteriales sp. HG3A.0442	X - 21471	Uncharacterized molecules	-0.03	0.0025	0.0124	8583
Eubacteriales sp. HG3A.0215	cetirizine	Drug - Respiratory	-0.03	0.0025	0.0124	8583
Eubacteriales sp. HG3A.0381	spermidine	Polyamine Metabolism	0.03	0.0025	0.0124	8583
Intestinimonas massiliensis HG3A.0198	eicosapentaenoylcholine	Fatty Acid Metabolism (Acyl Choline)	0.05	0.0025	0.0124	3811
Eubacteriales sp. HG3A.0577	X - 21471	Uncharacterized molecules	-0.03	0.0025	0.0124	8583
Eubacteriales sp. HG3A.0751	N,N,N-trimethyl-5-aminovalerate	Lysine Metabolism	-0.03	0.0025	0.0124	8583
Pediococcus acidilactici HG3A.1468	X - 13844	Uncharacterized molecules	-0.03	0.00251	0.0124	8583
Fusicatenibacter saccharivorans HG3A.0004	lanthionine	Methionine, Cysteine, SAM and Taurine Metabolism	-0.03	0.00251	0.0124	8583
Bacteroides intestinalis HG3A.0265	bilirubin degradation product, C17H18N2O4 (2)**	Partially Characterized Molecules	0.03	0.00251	0.0124	8583
Alistipes shahii HG3A.0054	myristoleate (14:1n5)	Long Chain Monounsaturated Fatty Acid	-0.03	0.00251	0.0124	8583
Dorea sp. AF36-15AT HG3A.0052	N-acetylkynurenine (2)	Tryptophan Metabolism	0.03	0.00251	0.0124	8583
Roseburia inulinivorans HG3A.0036	X - 25371	Uncharacterized molecules	0.03	0.00251	0.0124	8583
Coprococcus comes HG3A.0016	N-acetylleucine	Leucine, Isoleucine and Valine Metabolism	0.03	0.00251	0.0124	8583
Eubacteriales sp. HG3A.0083	palmitoleoylcarnitine (C16:1)*	Fatty Acid Metabolism (Acyl Carnitine, Monounsaturated)	-0.03	0.00251	0.0124	8583
Eubacteriales sp. HG3A.0260	palmitoyl dihydrosphingomyelin (d18:0/16:0)*	Dihydrosphingomyelins	0.03	0.00251	0.0124	8583
Clostridia sp. HG3A.1053	androstenediol (3beta,17beta) disulfate (2)	Androgenic Steroids	-0.03	0.00251	0.0124	8583
Bacteroides intestinalis HG3A.0265	linoleoyl-arachidonoyl-glycerol (18:2/20:4) [2]*	Diacylglycerol	-0.03	0.00251	0.0124	8583
Lachnospiraceae sp. HG3A.1272	oleoyl-arachidonoyl-glycerol (18:1/20:4) [2]*	Diacylglycerol	0.03	0.00251	0.0124	8583
Eubacteriales sp. HG3A.0781	glycerol	Glycerolipid Metabolism	-0.03	0.00251	0.0124	8583
Clostridia sp. HG3A.1053	palmitoleate (16:1n7)	Long Chain Monounsaturated Fatty Acid	-0.03	0.00251	0.0124	8583
Eubacteriales sp. HG3A.0260	X - 21441	Uncharacterized molecules	-0.03	0.00251	0.0124	8583
Ruminococcus torques HG3A.0034	arabonate/xylonate	Pentose Metabolism	-0.03	0.00251	0.0124	8582
Eubacteriales sp. HG3A.0383	X - 16649	Uncharacterized molecules	0.03	0.00251	0.0124	8583
Odoribacter splanchnicus HG3A.0041	X - 16649	Uncharacterized molecules	0.03	0.00251	0.0124	8583
Clostridium phoceensis HG3A.0014	guanidinoacetate	Creatine Metabolism	0.03	0.00251	0.0124	8582
Eubacteriales sp. HG3A.0381	N,N-dimethyl-pro-pro	Modified Peptides	0.03	0.00251	0.0124	8583
Eubacteriales sp. HG3A.0441	isoeugenol sulfate	Food Component/Plant	0.03	0.00251	0.0124	8583
Clostridia sp. HG3A.0140	linolenate [alpha or gamma; (18:3n3 or 6)]	Long Chain Polyunsaturated Fatty Acid (n3 and n6)	-0.03	0.00251	0.0124	8583
Streptococcus salivarius HG3A.0071	dopamine 3-O-sulfate	Tyrosine Metabolism	0.03	0.00252	0.0124	8583
Alistipes shahii HG3A.0054	myristate (14:0)	Long Chain Saturated Fatty Acid	-0.03	0.00252	0.0124	8583
Eubacteriales sp. HG3A.0857	7-methylxanthine	Xanthine Metabolism	0.03	0.00252	0.0124	8583
Oscillospiraceae sp. HG3A.0256	X - 24425	Uncharacterized molecules	-0.03	0.00252	0.0124	8583
Eubacteriales sp. HG3A.0136	tryptophan	Tryptophan Metabolism	-0.03	0.00252	0.0124	8583
Eubacteriales sp. HG3A.0441	glycochenodeoxycholate	Primary Bile Acid Metabolism	-0.03	0.00252	0.0124	8583
Eubacteriales sp. HG3A.0450	X - 21845	Uncharacterized molecules	-0.03	0.00252	0.0124	8583
Eubacteriales sp. HG3A.0450	alpha-ketobutyrate	Methionine, Cysteine, SAM and Taurine Metabolism	-0.03	0.00252	0.0124	8582
Senegalimassilia faecalis HG3A.0467	pantoate	Pantothenate and CoA Metabolism	0.03	0.00252	0.0124	8583
Eubacterium ramulus HG3A.0068	lanthionine	Methionine, Cysteine, SAM and Taurine Metabolism	-0.03	0.00252	0.0124	8583
Eubacteriales sp. HG3A.1445	X - 12906	Uncharacterized molecules	0.03	0.00252	0.0124	8583
Fusicatenibacter saccharivorans HG3A.0004	X - 24947	Uncharacterized molecules	-0.03	0.00252	0.0124	8583
Anaerotruncus massiliensis HG3A.0460	fructosyllysine	Lysine Metabolism	-0.03	0.00252	0.0124	8583
Lachnospiraceae sp. HG3A.0127	arachidonoylcholine	Fatty Acid Metabolism (Acyl Choline)	0.03	0.00252	0.0124	8583
Eubacteriales sp. HG3A.0565	resveratrol disulfate (1)*	Food Component/Plant	-0.03	0.00252	0.0124	8583
Ruminococcus champanellensis HG3A.0716	gamma-glutamylglutamine	Gamma-glutamyl Amino Acid	0.03	0.00252	0.0124	8583
Eubacteriales sp. HG3A.0128	N-acetylglucosaminylasparagine	Aminosugar Metabolism	0.03	0.00252	0.0125	8583
Dorea longicatena HG3A.0039	2-hydroxybutyrate/2-hydroxyisobutyrate	Glutathione Metabolism	0.03	0.00252	0.0125	8582
Eubacteriales sp. HG3A.0600	X - 22162	Uncharacterized molecules	0.03	0.00252	0.0125	8583
Lachnospiraceae sp. HG3A.0018	X - 25524	Uncharacterized molecules	-0.05	0.00252	0.0125	3811
Eubacteriales sp. HG3A.0443	suberoylcarnitine (C8-DC)	Fatty Acid Metabolism (Acyl Carnitine, Dicarboxylate)	-0.05	0.00252	0.0125	3811
Bacteria sp. HG3A.0483	4-vinylguaiacol sulfate	Food Component/Plant	-0.03	0.00253	0.0125	8583
Eubacteriales sp. HG3A.0154	spermidine	Polyamine Metabolism	0.03	0.00253	0.0125	8583
Dorea formicigenerans HG3A.0006	ectoine	Chemical	-0.03	0.00253	0.0125	8583
Eubacteriales sp. HG3A.0450	isoleucylglycine	Dipeptide	0.03	0.00253	0.0125	8583
Eubacteriales sp. HG3A.1445	3-indoxyl sulfate	Tryptophan Metabolism	-0.03	0.00253	0.0125	8583
Alistipes shahii HG3A.0054	oleoyl ethanolamide	Endocannabinoid	-0.03	0.00253	0.0125	8583
Eubacteriales sp. HG3A.0136	X - 25790	Uncharacterized molecules	0.03	0.00253	0.0125	8583
Eubacteriales sp. HG3A.0935	indoleacetylglutamine	Tryptophan Metabolism	0.03	0.00253	0.0125	8583
Oscillospiraceae sp. HG3A.0507	1-palmitoyl-2-linoleoyl-GPE (16:0/18:2)	Phosphatidylethanolamine (PE)	-0.03	0.00253	0.0125	8583
Eubacteriales sp. HG3A.0859	X - 24518	Uncharacterized molecules	-0.05	0.00253	0.0125	3811
Ruminococcus champanellensis HG3A.0716	1-myristoyl-2-arachidonoyl-GPC (14:0/20:4)*	Phosphatidylcholine (PC)	-0.03	0.00253	0.0125	8583
Ruminococcus torques HG3A.0034	3,5-dichloro-2,6-dihydroxybenzoic acid	Chemical	0.03	0.00253	0.0125	8582
Eubacteriales sp. HG3A.0857	cortisol	Corticosteroids	0.03	0.00253	0.0125	8583
Eubacteriales sp. HG3A.0193	N-acetylglutamate	Glutamate Metabolism	-0.03	0.00253	0.0125	8583
Limosilactobacillus mucosae HG3A.0953	4-hydroxyphenylpyruvate	Tyrosine Metabolism	0.03	0.00253	0.0125	8583
Dorea formicigenerans HG3A.0006	desmethylcitalopram*	Drug - Psychoactive	0.03	0.00253	0.0125	8583
Blautia sp. SG-772 HG3A.0063	dodecanedioate (C12-DC)	Fatty Acid, Dicarboxylate	-0.03	0.00253	0.0125	8583
Eubacteriales sp. HG3A.0316	2-hydroxy-4-(methylthio)butanoic acid	Methionine, Cysteine, SAM and Taurine Metabolism	-0.03	0.00253	0.0125	8582
Lachnospiraceae sp. HG3A.1272	7-alpha-hydroxy-3-oxo-4-cholestenoate (7-Hoca)	Sterol	0.03	0.00253	0.0125	8583
Lachnospiraceae sp. HG3A.0217	X - 11372	Uncharacterized molecules	-0.03	0.00253	0.0125	8583
Oscillospiraceae sp. HG3A.0223	choline phosphate	Phospholipid Metabolism	0.03	0.00253	0.0125	8583
Lachnospiraceae sp. HG3A.0217	3-ureidopropionate	Pyrimidine Metabolism, Uracil containing	0.03	0.00253	0.0125	8583
Faecalibacterium prausnitzii HG3A.0010	X - 17323	Uncharacterized molecules	0.03	0.00253	0.0125	8583
Oscillospiraceae sp. HG3A.0437	X - 17653	Uncharacterized molecules	0.03	0.00254	0.0125	8583
Streptococcus parasanguinis HG3A.0117	biliverdin	Hemoglobin and Porphyrin Metabolism	-0.03	0.00254	0.0125	8583
Eubacteriales sp. HG3A.0565	sphingomyelin (d18:2/23:1)*	Sphingomyelins	0.03	0.00254	0.0125	8583
Roseburia faecis HG3A.0058	6-hydroxyindole sulfate	Chemical	-0.03	0.00254	0.0125	8583
Firmicutes sp. HG3A.0397	3-methyl-2-oxovalerate	Leucine, Isoleucine and Valine Metabolism	-0.03	0.00254	0.0125	8583
Eubacterium sp. AM49-13BH HG3A.0251	glycerophosphorylcholine (GPC)	Phospholipid Metabolism	0.03	0.00254	0.0125	8583
Eubacteriales sp. HG3A.0409	margaroylcarnitine (C17)*	Fatty Acid Metabolism (Acyl Carnitine, Long Chain Saturated)	0.03	0.00254	0.0125	8583
Collinsella aerofaciens HG3A.0019	N-formylanthranilic acid	Tryptophan Metabolism	-0.03	0.00254	0.0125	8583
Eubacteriales sp. HG3A.0311	dihydroorotate	Pyrimidine Metabolism, Orotate containing	-0.03	0.00254	0.0125	8582
Ruminococcus sp. HG3A.0487	carotene diol (2)	Vitamin A Metabolism	0.03	0.00254	0.0125	8583
Eubacteriales sp. HG3A.0609	X - 24334	Uncharacterized molecules	-0.05	0.00254	0.0125	3811
Eubacteriales sp. HG3A.0154	bilirubin degradation product, C17H18N2O4 (1)**	Partially Characterized Molecules	0.03	0.00254	0.0125	8583
Collinsella intestinalis HG3A.0802	N-lactoyl leucine	Leucine, Isoleucine and Valine Metabolism	0.03	0.00254	0.0125	8583
Allisonella histaminiformans HG3A.0332	N-stearoyl-sphinganine (d18:0/18:0)*	Dihydroceramides	0.03	0.00254	0.0125	8583
Coprococcus comes HG3A.0016	threonate	Ascorbate and Aldarate Metabolism	-0.03	0.00254	0.0125	8582
Ruminococcus torques HG3A.0034	X - 25371	Uncharacterized molecules	0.03	0.00254	0.0125	8583
Ruminococcus torques HG3A.0034	1,2-dipalmitoyl-GPC (16:0/16:0)	Phosphatidylcholine (PC)	-0.03	0.00254	0.0125	8583
Anaerobutyricum hallii HG3A.0012	X - 17301	Uncharacterized molecules	0.04	0.00254	0.0125	6692
Barnesiellaceae sp. HG3A.1180	3-methylxanthine	Xanthine Metabolism	0.03	0.00254	0.0125	8583
Eubacteriales sp. HG3A.0193	1-methylurate	Xanthine Metabolism	-0.03	0.00254	0.0125	8583
Ruminococcus torques HG3A.0034	homostachydrine*	Food Component/Plant	-0.03	0.00254	0.0125	8583
Eubacteriales sp. HG3A.0061	tyrosine	Tyrosine Metabolism	0.03	0.00254	0.0125	8583
Methanobrevibacter smithii HG3A.0152	taurocholate	Primary Bile Acid Metabolism	-0.03	0.00254	0.0125	8583
Bacteroides cellulosilyticus HG3A.0108	hexanoylglutamine	Fatty Acid Metabolism (Acyl Glutamine)	0.03	0.00254	0.0125	8583
Eubacteriales sp. HG3A.0514	methylsuccinate	Leucine, Isoleucine and Valine Metabolism	0.03	0.00254	0.0125	8582
Eubacteriales sp. HG3A.0229	eicosenedioate (C20:1-DC)*	Fatty Acid, Dicarboxylate	0.04	0.00254	0.0125	6692
Oscillospiraceae sp. HG3A.0223	dihomo-linolenate (20:3n3 or n6)	Long Chain Polyunsaturated Fatty Acid (n3 and n6)	-0.03	0.00254	0.0125	8583
Lachnospiraceae sp. HG3A.0903	tauroursodeoxycholate	Secondary Bile Acid Metabolism	-0.03	0.00254	0.0125	8583
Alistipes senegalensis HG3A.0141	2,3-dihydroxyisovalerate	Food Component/Plant	0.03	0.00254	0.0125	8582
Clostridia sp. HG3A.0140	1-palmitoyl-GPC (16:0)	Lysophospholipid	0.03	0.00254	0.0125	8583
Alistipes senegalensis HG3A.0141	S-allylcysteine	Food Component/Plant	0.03	0.00255	0.0125	8583
Clostridia sp. HG3A.0140	N-palmitoyl-sphingosine (d18:1/16:0)	Ceramides	-0.03	0.00255	0.0125	8583
Dorea longicatena HG3A.0039	2-oleoylglycerol (18:1)	Monoacylglycerol	0.03	0.00255	0.0126	8583
Blautia massiliensis HG3A.0023	X - 18899	Uncharacterized molecules	-0.03	0.00255	0.0126	8583
Eubacteriales sp. HG3A.0441	1,2,3-benzenetriol sulfate (1)	Chemical	-0.03	0.00255	0.0126	8583
Coprococcus comes HG3A.0016	X - 17355	Uncharacterized molecules	0.05	0.00255	0.0126	3811
Eubacteriales sp. HG3A.0136	X - 25519	Uncharacterized molecules	-0.03	0.00255	0.0126	8583
Roseburia faecis HG3A.0058	3-hydroxybutyroylglycine**	Fatty Acid Metabolism (Acyl Glycine)	-0.04	0.00255	0.0126	4772
Roseburia inulinivorans HG3A.0036	3-indoleglyoxylic acid	Food Component/Plant	-0.03	0.00255	0.0126	8583
Firmicutes sp. HG3A.0397	picolinoylglycine	Fatty Acid Metabolism (Acyl Glycine)	-0.03	0.00255	0.0126	8583
Eubacteriales sp. HG3A.0100	dihomo-linoleate (20:2n6)	Long Chain Polyunsaturated Fatty Acid (n3 and n6)	-0.03	0.00255	0.0126	8583
Eubacteriales sp. HG3A.0083	3-methoxytyramine sulfate	Tyrosine Metabolism	-0.03	0.00255	0.0126	8583
Lachnospiraceae sp. HG3A.0018	X - 23678	Uncharacterized molecules	-0.03	0.00255	0.0126	8583
Eubacteriales sp. HG3A.0369	retinal	Vitamin A Metabolism	-0.03	0.00255	0.0126	8583
Eubacteriales sp. HG3A.0443	succinimide	Chemical	0.03	0.00255	0.0126	8583
Butyricicoccus sp. HG3A.0008	2-hydroxyoctanoate	Fatty Acid, Monohydroxy	0.03	0.00255	0.0126	8583
Bifidobacterium adolescentis HG3A.0056	caffeic acid sulfate	Food Component/Plant	0.03	0.00255	0.0126	8582
Alistipes shahii HG3A.0054	3,4-dihydroxybutyrate	Fatty Acid, Dihydroxy	-0.03	0.00255	0.0126	8582
Bacteria sp. HG3A.0638	3-hydroxycotinine glucuronide	Tobacco Metabolite	-0.03	0.00255	0.0126	8583
Collinsella intestinalis HG3A.0802	kynurenate	Tryptophan Metabolism	-0.03	0.00255	0.0126	8583
Clostridium sp. HG3A.0050	gamma-glutamylalanine	Gamma-glutamyl Amino Acid	0.03	0.00255	0.0126	8583
Alistipes senegalensis HG3A.0141	1-stearoyl-2-arachidonoyl-GPC (18:0/20:4)	Phosphatidylcholine (PC)	-0.03	0.00256	0.0126	8583
Clostridia sp. HG3A.0385	heme	Hemoglobin and Porphyrin Metabolism	-0.03	0.00256	0.0126	8583
Eubacteriales sp. HG3A.0197	vanillic acid glycine	Food Component/Plant	-0.03	0.00256	0.0126	8583
Firmicutes sp. HG3A.0398	X - 25371	Uncharacterized molecules	-0.03	0.00256	0.0126	8583
Eubacteriales sp. HG3A.0149	iminodiacetate (IDA)	Chemical	0.03	0.00256	0.0126	8583
Prevotella copri HG3A.0237	3-phosphoglycerate	Glycolysis, Gluconeogenesis, and Pyruvate Metabolism	-0.03	0.00256	0.0126	8583
Oscillospiraceae sp. HG3A.0130	tetrahydrocortisol glucuronide	Corticosteroids	0.03	0.00256	0.0126	8583
Eubacteriales sp. HG3A.0100	X - 24571	Uncharacterized molecules	0.03	0.00256	0.0126	8583
Blautia obeum HG3A.0009	4-oxo-retinoic acid	Vitamin A Metabolism	-0.03	0.00256	0.0126	8583
Dorea longicatena HG3A.0039	N-acetylasparagine	Alanine and Aspartate Metabolism	-0.03	0.00256	0.0126	8582
Clostridia sp. HG3A.0756	sulfate of piperine metabolite C18H21NO3 (1)*	Food Component/Plant	-0.03	0.00256	0.0126	8583
Clostridia sp. HG3A.0140	X - 17438	Uncharacterized molecules	0.03	0.00256	0.0126	8583
Eubacteriales sp. HG3A.0514	lithocholate sulfate (1)	Secondary Bile Acid Metabolism	0.03	0.00256	0.0126	8583
Eubacteriales sp. HG3A.0442	X - 12844	Uncharacterized molecules	-0.03	0.00256	0.0126	8583
Clostridium sp. TM06-18 HG3A.0048	serotonin	Tryptophan Metabolism	-0.03	0.00256	0.0126	8583
Oscillospiraceae sp. HG3A.0437	alpha-CMBHC glucuronide	Tocopherol Metabolism	0.04	0.00257	0.0126	4772
Eubacteriales sp. HG3A.0514	choline phosphate	Phospholipid Metabolism	0.03	0.00257	0.0126	8583
Eubacteriales sp. HG3A.0269	N-oleoylserine	Endocannabinoid	0.03	0.00257	0.0126	8583
Eubacteriales sp. HG3A.0242	glutarylcarnitine (C5-DC)	Lysine Metabolism	0.03	0.00257	0.0126	8583
Bacteroides cellulosilyticus HG3A.0108	X - 18887	Uncharacterized molecules	0.03	0.00257	0.0126	8583
Eubacteriales sp. HG3A.0859	uridine	Pyrimidine Metabolism, Uracil containing	0.03	0.00257	0.0126	8583
Barnesiellaceae sp. HG3A.1180	X - 21319	Uncharacterized molecules	-0.03	0.00257	0.0126	8583
Clostridium sp. AT4 HG3A.0347	bilirubin degradation product, C17H18N2O4 (1)**	Partially Characterized Molecules	-0.03	0.00257	0.0126	8583
Oscillospiraceae sp. HG3A.0072	X - 22776	Uncharacterized molecules	-0.03	0.00257	0.0126	8583
Eubacteriales sp. HG3A.0162	2-palmitoyl-GPC (16:0)*	Lysophospholipid	0.03	0.00257	0.0126	8583
Odoribacter splanchnicus HG3A.0041	X - 13553	Uncharacterized molecules	0.03	0.00257	0.0126	8583
Eubacteriales sp. HG3A.0442	X - 11378	Uncharacterized molecules	0.04	0.00257	0.0126	4772
Blautia obeum HG3A.0009	X - 13684	Uncharacterized molecules	0.03	0.00257	0.0127	8583
Methanobrevibacter smithii HG3A.0152	N-acetyltyrosine	Tyrosine Metabolism	-0.03	0.00257	0.0127	8583
Clostridiaceae sp. HG3A.0431	gamma-glutamylglycine	Gamma-glutamyl Amino Acid	-0.03	0.00257	0.0127	8583
Bacteria sp. HG3A.0483	X - 21740	Uncharacterized molecules	-0.03	0.00257	0.0127	8583
Blautia sp. SG-772 HG3A.0063	hexanoylglutamine	Fatty Acid Metabolism (Acyl Glutamine)	-0.03	0.00257	0.0127	8583
Clostridiaceae sp. HG3A.0491	mirtazapine	Drug - Psychoactive	0.03	0.00257	0.0127	8583
Oscillospiraceae sp. HG3A.0072	X - 24949	Uncharacterized molecules	-0.03	0.00258	0.0127	8583
Clostridia sp. HG3A.0385	1,3,7-trimethylurate	Xanthine Metabolism	0.03	0.00258	0.0127	8583
Lachnospiraceae sp. HG3A.0127	N-acetylisoleucine	Leucine, Isoleucine and Valine Metabolism	-0.05	0.00258	0.0127	3811
Clostridia sp. HG3A.0750	glycerophosphorylcholine (GPC)	Phospholipid Metabolism	0.03	0.00258	0.0127	8583
Eubacteriales sp. HG3A.0577	metformin	Drug - Metabolic	-0.03	0.00258	0.0127	8583
Anaerostipes hadrus HG3A.0003	diacylglycerol (16:1/18:2 [2], 16:0/18:3 [1])*	Diacylglycerol	0.05	0.00258	0.0127	3811
Blautia massiliensis HG3A.0023	X - 13658	Uncharacterized molecules	0.03	0.00258	0.0127	8583
Eubacteriales sp. HG3A.0609	sphingomyelin (d18:2/23:0, d18:1/23:1, d17:1/24:1)*	Sphingomyelins	0.03	0.00258	0.0127	8583
Oscillospiraceae sp. HG3A.0256	phosphoethanolamine	Phospholipid Metabolism	-0.03	0.00258	0.0127	8583
Eubacteriales sp. HG3A.0260	tryptophan betaine	Tryptophan Metabolism	0.03	0.00258	0.0127	8583
Streptococcus salivarius HG3A.0071	mannose	Fructose, Mannose and Galactose Metabolism	0.03	0.00258	0.0127	8582
Eubacteriales sp. HG3A.0229	X - 11849	Uncharacterized molecules	0.03	0.00258	0.0127	8583
Clostridium sp. HG3A.0050	N-acetyl-isoputreanine	Polyamine Metabolism	-0.03	0.00258	0.0127	8583
Clostridium sp. TM06-18 HG3A.0048	androsterone sulfate	Androgenic Steroids	0.03	0.00258	0.0127	8583
Eubacteriales sp. HG3A.0083	N-palmitoylglycine	Fatty Acid Metabolism (Acyl Glycine)	-0.03	0.00258	0.0127	8583
Eubacteriales sp. HG3A.0125	palmitoyl ethanolamide	Endocannabinoid	-0.04	0.00258	0.0127	4772
Eubacteriales sp. HG3A.0061	X - 11852	Uncharacterized molecules	0.03	0.00258	0.0127	8583
Oscillospiraceae sp. HG3A.0130	glycocholenate sulfate*	Secondary Bile Acid Metabolism	-0.03	0.00258	0.0127	8583
Roseburia inulinivorans HG3A.0036	taurodeoxycholic acid 3-sulfate	Secondary Bile Acid Metabolism	0.03	0.00258	0.0127	8583
Alistipes communis HG3A.0064	erythritol	Food Component/Plant	-0.03	0.00258	0.0127	8582
Dorea sp. AF36-15AT HG3A.0052	2-furoylcarnitine	Food Component/Plant	-0.05	0.00258	0.0127	3811
Oscillospiraceae sp. HG3A.0256	1-stearoyl-GPC (18:0)	Lysophospholipid	-0.03	0.00258	0.0127	8583
Blautia sp. SG-772 HG3A.0063	1-methyl-5-imidazoleacetate	Histidine Metabolism	-0.03	0.00258	0.0127	8583
Lachnospiraceae sp. HG3A.0127	carnosine	Histidine Metabolism	-0.03	0.00258	0.0127	8583
Oscillospiraceae sp. HG3A.0072	N-oleoyltaurine	Endocannabinoid	-0.03	0.00258	0.0127	8583
Alistipes shahii HG3A.0054	glycochenodeoxycholate	Primary Bile Acid Metabolism	-0.03	0.00258	0.0127	8583
Collinsella aerofaciens HG3A.0019	X - 25503	Uncharacterized molecules	-0.03	0.00259	0.0127	8583
Anaerostipes hadrus HG3A.0003	X - 25790	Uncharacterized molecules	-0.03	0.00259	0.0127	8583
Intestinimonas massiliensis HG3A.0198	heme	Hemoglobin and Porphyrin Metabolism	-0.03	0.00259	0.0127	8583
Methanobrevibacter smithii HG3A.0152	aconitate [cis or trans]	TCA Cycle	-0.03	0.00259	0.0127	8583
Dorea formicigenerans HG3A.0006	X - 17365	Uncharacterized molecules	-0.03	0.00259	0.0127	8583
Ruminococcus torques HG3A.0034	N-palmitoyl-sphingosine (d18:1/16:0)	Ceramides	0.03	0.00259	0.0127	8583
Eubacteriales sp. HG3A.0859	picolinate	Tryptophan Metabolism	0.03	0.00259	0.0127	8583
Oscillospiraceae sp. HG3A.0210	diclofenac	Drug - Analgesics, Anesthetics	-0.03	0.00259	0.0127	8583
Clostridium sp. AT4 HG3A.0347	3-hydroxybutyrate (BHBA)	Ketone Bodies	-0.03	0.00259	0.0127	8582
Eubacteriales sp. HG3A.0609	cysteinylglycine	Glutathione Metabolism	-0.03	0.00259	0.0127	8583
Collinsella aerofaciens HG3A.0019	octadecenedioylcarnitine (C18:1-DC)*	Fatty Acid Metabolism (Acyl Carnitine, Dicarboxylate)	-0.03	0.00259	0.0127	8583
Dorea formicigenerans HG3A.0006	N-acetylhistidine	Histidine Metabolism	-0.03	0.00259	0.0127	8583
Alistipes senegalensis HG3A.0141	homostachydrine*	Food Component/Plant	0.03	0.00259	0.0127	8583
Eubacteriales sp. HG3A.0128	isobutyrylglycine	Leucine, Isoleucine and Valine Metabolism	-0.03	0.00259	0.0127	8583
Faecalibacterium prausnitzii HG3A.0010	X - 11308	Uncharacterized molecules	0.03	0.00259	0.0127	8583
Blautia obeum HG3A.0001	3-(N-acetyl-L-cystein-S-yl) acetaminophen	Drug - Analgesics, Anesthetics	0.03	0.00259	0.0127	8583
Ruminococcus sp. HG3A.0487	4-allylphenol sulfate	Food Component/Plant	0.03	0.00259	0.0127	8583
Eubacteriales sp. HG3A.0087	acesulfame	Food Component/Plant	-0.03	0.00259	0.0127	8583
Eubacteriales sp. HG3A.0450	threonine	Glycine, Serine and Threonine Metabolism	0.03	0.00259	0.0127	8583
Eubacteriales sp. HG3A.0857	X - 24494	Uncharacterized molecules	0.03	0.00259	0.0127	8583
Clostridia sp. HG3A.0756	X - 25419	Uncharacterized molecules	0.03	0.0026	0.0128	8583
Faecalibacterium prausnitzii HG3A.0029	X - 12729	Uncharacterized molecules	0.03	0.0026	0.0128	8583
Dorea formicigenerans HG3A.0006	3-hydroxykynurenine	Tryptophan Metabolism	0.05	0.0026	0.0128	3811
Eubacteriales sp. HG3A.0061	X - 21470	Uncharacterized molecules	0.03	0.0026	0.0128	8583
Clostridium sp. TM06-18 HG3A.0048	linoleoyl-linoleoyl-glycerol (18:2/18:2) [1]*	Diacylglycerol	0.04	0.0026	0.0128	5702
Bifidobacterium adolescentis HG3A.0056	6-hydroxyindole sulfate	Chemical	-0.03	0.0026	0.0128	8583
Alistipes communis HG3A.0064	C-glycosyltryptophan	Tryptophan Metabolism	-0.03	0.0026	0.0128	8583
Senegalimassilia faecalis HG3A.0467	1-linoleoyl-GPI (18:2)*	Lysophospholipid	0.03	0.0026	0.0128	8583
Blautia sp. SG-772 HG3A.0063	1-(1-enyl-palmitoyl)-2-palmitoleoyl-GPC (P-16:0/16:1)*	Plasmalogen	-0.03	0.0026	0.0128	8583
Eubacteriales sp. HG3A.0697	erucate (22:1n9)	Long Chain Monounsaturated Fatty Acid	0.03	0.0026	0.0128	8583
Limosilactobacillus mucosae HG3A.0953	2-methylbutyrylcarnitine (C5)	Leucine, Isoleucine and Valine Metabolism	0.06	0.0026	0.0128	2881
Faecalibacterium sp. HG3A.0042	X - 12847	Uncharacterized molecules	0.03	0.0026	0.0128	8583
Lachnospiraceae sp. HG3A.0217	X - 25790	Uncharacterized molecules	0.03	0.0026	0.0128	8583
Clostridia sp. HG3A.0385	X - 26062	Uncharacterized molecules	0.03	0.0026	0.0128	8583
Oscillospiraceae sp. HG3A.0210	eicosapentaenoylcholine	Fatty Acid Metabolism (Acyl Choline)	0.05	0.0026	0.0128	3811
Eubacteriales sp. HG3A.0600	cortisone	Corticosteroids	0.03	0.0026	0.0128	8583
Bifidobacterium adolescentis HG3A.0056	5alpha-androstan-3alpha,17alpha-diol monosulfate	Androgenic Steroids	-0.03	0.0026	0.0128	8583
Firmicutes sp. HG3A.0398	gamma-tocopherol/beta-tocopherol	Tocopherol Metabolism	-0.03	0.0026	0.0128	8583
Ruminococcus champanellensis HG3A.0716	bilirubin (E,Z or Z,E)*	Hemoglobin and Porphyrin Metabolism	0.03	0.0026	0.0128	8583
Eubacteriales sp. HG3A.0441	10-undecenoate (11:1n1)	Medium Chain Fatty Acid	0.03	0.0026	0.0128	8583
Eubacteriales sp. HG3A.0193	sphingomyelin (d18:1/20:0, d16:1/22:0)*	Sphingomyelins	0.03	0.0026	0.0128	8583
Eubacterium ramulus HG3A.0068	X - 13431	Uncharacterized molecules	0.03	0.0026	0.0128	8583
Eubacteriales sp. HG3A.0751	phosphate	Oxidative Phosphorylation	0.03	0.0026	0.0128	8583
Eubacteriales sp. HG3A.0269	X - 21740	Uncharacterized molecules	-0.03	0.0026	0.0128	8583
Fusicatenibacter saccharivorans HG3A.0004	carnosine	Histidine Metabolism	0.03	0.00261	0.0128	8583
Alistipes senegalensis HG3A.0141	leucylglycine	Dipeptide	0.03	0.00261	0.0128	8583
Coprobacillus sp. HG3A.0022	umbelliferone sulfate	Food Component/Plant	-0.03	0.00261	0.0128	8583
Eubacteriales sp. HG3A.0269	deoxycholic acid glucuronide	Secondary Bile Acid Metabolism	-0.03	0.00261	0.0128	8583
Streptococcus parasanguinis HG3A.0117	desmethylnaproxen	Drug - Analgesics, Anesthetics	0.03	0.00261	0.0128	8583
Anaerotruncus massiliensis HG3A.0460	oleoyl-linoleoyl-glycerol (18:1/18:2) [1]	Diacylglycerol	-0.03	0.00261	0.0128	8583
Eubacteriales sp. HG3A.0568	glyco-beta-muricholate**	Primary Bile Acid Metabolism	-0.03	0.00261	0.0128	8583
Oscillospiraceae sp. HG3A.0437	3-methyl-2-oxobutyrate	Leucine, Isoleucine and Valine Metabolism	-0.03	0.00261	0.0128	8583
Eubacteriales sp. HG3A.1167	cerotoylcarnitine (C26)*	Fatty Acid Metabolism (Acyl Carnitine, Long Chain Saturated)	0.03	0.00261	0.0128	8583
Bacteria sp. HG3A.0638	acisoga	Polyamine Metabolism	-0.03	0.00261	0.0128	8583
Pediococcus acidilactici HG3A.1468	4-methoxyphenol sulfate	Tyrosine Metabolism	-0.03	0.00261	0.0128	8583
Oscillibacter sp. HG3A.0245	X - 07765	Uncharacterized molecules	-0.03	0.00261	0.0128	8583
Collinsella aerofaciens HG3A.0019	X - 26108	Uncharacterized molecules	0.03	0.00261	0.0128	8583
Lachnospiraceae sp. HG3A.0018	sphingomyelin (d18:2/24:2)*	Sphingomyelins	-0.03	0.00261	0.0128	8583
Eubacteriales sp. HG3A.0269	X - 17367	Uncharacterized molecules	0.03	0.00261	0.0128	8583
Eubacteriales sp. HG3A.0136	1-linoleoyl-2-linolenoyl-GPC (18:2/18:3)*	Phosphatidylcholine (PC)	0.03	0.00261	0.0128	8583
Clostridia sp. HG3A.0750	X - 17010	Uncharacterized molecules	-0.03	0.00261	0.0128	8583
Eubacterium sp. AM49-13BH HG3A.0251	caproate (6:0)	Medium Chain Fatty Acid	0.03	0.00261	0.0128	8583
Clostridia sp. HG3A.0750	2-hydroxydecanoate	Fatty Acid, Monohydroxy	0.03	0.00261	0.0128	8583
Dorea longicatena HG3A.0039	X - 17353	Uncharacterized molecules	-0.03	0.00261	0.0128	8583
Eubacteriales sp. HG3A.0442	N-acetylglucosaminylasparagine	Aminosugar Metabolism	-0.03	0.00261	0.0128	8583
Dorea longicatena HG3A.0039	N-palmitoyl-heptadecasphingosine (d17:1/16:0)*	Ceramides	0.03	0.00261	0.0128	8583
Collinsella aerofaciens HG3A.0019	arginine	Urea cycle; Arginine and Proline Metabolism	-0.03	0.00261	0.0128	8583
Eubacteriales sp. HG3A.0409	uridine	Pyrimidine Metabolism, Uracil containing	0.03	0.00261	0.0128	8583
Eubacteriales sp. HG3A.0859	benzoylcarnitine*	Chemical	0.04	0.00261	0.0128	5702
Eubacteriales sp. HG3A.0128	sphingomyelin (d18:1/20:1, d18:2/20:0)*	Sphingomyelins	-0.03	0.00261	0.0128	8583
Eubacterium ramulus HG3A.0068	gamma-glutamylglutamine	Gamma-glutamyl Amino Acid	-0.03	0.00261	0.0128	8583
Dorea sp. AF24-7LB HG3A.0086	X - 22509	Uncharacterized molecules	-0.03	0.00261	0.0128	8583
Lachnospiraceae sp. HG3A.0903	docosatrienoate (22:3n6)*	Long Chain Polyunsaturated Fatty Acid (n3 and n6)	-0.03	0.00261	0.0128	8583
Eubacteriales sp. HG3A.0149	cystathionine	Methionine, Cysteine, SAM and Taurine Metabolism	-0.03	0.00261	0.0128	8583
Allisonella histaminiformans HG3A.0332	erucate (22:1n9)	Long Chain Monounsaturated Fatty Acid	-0.03	0.00262	0.0128	8583
Eubacteriales sp. HG3A.0441	X - 18886	Uncharacterized molecules	-0.03	0.00262	0.0128	8583
Oscillospiraceae sp. HG3A.0437	sebacate (C10-DC)	Fatty Acid, Dicarboxylate	0.03	0.00262	0.0128	8583
Pediococcus acidilactici HG3A.1468	1-palmitoyl-2-arachidonoyl-GPC (16:0/20:4n6)	Phosphatidylcholine (PC)	0.03	0.00262	0.0128	8583
Firmicutes sp. HG3A.0397	X - 23639	Uncharacterized molecules	0.03	0.00262	0.0128	8583
Eubacteriales sp. HG3A.0609	glycosyl ceramide (d16:1/24:1, d18:1/22:1)*	Hexosylceramides (HCER)	-0.05	0.00262	0.0128	3811
Firmicutes sp. HG3A.0397	phytanate	Food Component/Plant	0.05	0.00262	0.0128	3811
Eubacteriales sp. HG3A.0061	N6,N6,N6-trimethyllysine	Lysine Metabolism	0.03	0.00262	0.0128	8583
Alistipes communis HG3A.0064	X - 21383	Uncharacterized molecules	-0.03	0.00262	0.0128	8583
Collinsella aerofaciens HG3A.0019	sphingomyelin (d18:1/21:0, d17:1/22:0, d16:1/23:0)*	Sphingomyelins	-0.03	0.00262	0.0128	8583
Bacteroides cellulosilyticus HG3A.0108	fumarate	TCA Cycle	0.03	0.00262	0.0128	8582
Eubacteriales sp. HG3A.1167	2-acetamidophenol sulfate	Food Component/Plant	0.03	0.00262	0.0129	8583
Clostridia sp. HG3A.0385	1-dihomo-linolenylglycerol (20:3)	Monoacylglycerol	-0.03	0.00262	0.0129	8583
Eubacteriales sp. HG3A.0193	thymol sulfate	Food Component/Plant	0.03	0.00262	0.0129	8583
Coprococcus comes HG3A.0016	butyrate/isobutyrate (4:0)	Short Chain Fatty Acid	-0.03	0.00262	0.0129	8583
Eubacteriales sp. HG3A.0568	stearoylcholine*	Fatty Acid Metabolism (Acyl Choline)	0.03	0.00262	0.0129	8583
Oscillospiraceae sp. HG3A.0207	X - 17655	Uncharacterized molecules	0.03	0.00262	0.0129	8583
Lachnospiraceae sp. HG3A.0217	tetrahydrocortisone glucuronide (5)	Corticosteroids	-0.03	0.00262	0.0129	8583
Oscillibacter sp. HG3A.0245	3-aminoisobutyrate	Pyrimidine Metabolism, Thymine containing	0.03	0.00262	0.0129	8583
Eubacteriales sp. HG3A.0697	leucine	Leucine, Isoleucine and Valine Metabolism	-0.03	0.00262	0.0129	8583
Fusicatenibacter saccharivorans HG3A.0004	X - 25983	Uncharacterized molecules	0.05	0.00262	0.0129	3811
Firmicutes sp. HG3A.0397	glycosyl ceramide (d18:1/23:1, d17:1/24:1)*	Hexosylceramides (HCER)	0.05	0.00262	0.0129	3811
Alistipes communis HG3A.0064	desmethylcitalopram*	Drug - Psychoactive	-0.03	0.00262	0.0129	8583
Coprococcus comes HG3A.0016	ceramide (d18:1/17:0, d17:1/18:0)*	Ceramides	0.05	0.00262	0.0129	3811
Allisonella histaminiformans HG3A.0332	ceramide (d18:1/17:0, d17:1/18:0)*	Ceramides	0.05	0.00262	0.0129	3811
Eubacteriales sp. HG3A.0609	X - 12283	Uncharacterized molecules	0.03	0.00263	0.0129	8583
Blautia obeum HG3A.0001	(15:3)-anacardic acid	Food Component/Plant	-0.05	0.00263	0.0129	3811
Bacteria sp. HG3A.0638	vanillic acid glycine	Food Component/Plant	-0.03	0.00263	0.0129	8583
Eubacteriales sp. HG3A.0409	glycosyl ceramide (d18:1/20:0, d16:1/22:0)*	Hexosylceramides (HCER)	0.03	0.00263	0.0129	8583
Eubacteriales sp. HG3A.0442	cysteine s-sulfate	Methionine, Cysteine, SAM and Taurine Metabolism	-0.03	0.00263	0.0129	8582
Dorea sp. AF24-7LB HG3A.0086	X - 12689	Uncharacterized molecules	0.04	0.00263	0.0129	6692
Eubacteriales sp. HG3A.0316	stearidonate (18:4n3)	Long Chain Polyunsaturated Fatty Acid (n3 and n6)	-0.03	0.00263	0.0129	8583
Eubacteriales sp. HG3A.0162	citraconate/glutaconate	TCA Cycle	0.03	0.00263	0.0129	8582
Streptococcus salivarius HG3A.0071	caprate (10:0)	Medium Chain Fatty Acid	-0.03	0.00263	0.0129	8583
Eubacteriales sp. HG3A.0244	pipecolate	Lysine Metabolism	0.03	0.00263	0.0129	8583
Firmicutes sp. HG3A.0397	X - 12680	Uncharacterized molecules	0.03	0.00263	0.0129	8583
Eubacteriales sp. HG3A.0197	3-(3-hydroxyphenyl)propionate sulfate	Benzoate Metabolism	-0.03	0.00263	0.0129	8583
Bacteroides cellulosilyticus HG3A.0108	X - 24531	Uncharacterized molecules	0.05	0.00263	0.0129	3811
Anaerotruncus massiliensis HG3A.0460	octanoylcarnitine (C8)	Fatty Acid Metabolism (Acyl Carnitine, Medium Chain)	0.03	0.00263	0.0129	8583
Intestinimonas massiliensis HG3A.0198	hexadecasphingosine (d16:1)*	Sphingosines	-0.03	0.00263	0.0129	8583
Eubacterium ventriosum HG3A.0082	gamma-glutamylmethionine	Gamma-glutamyl Amino Acid	0.03	0.00263	0.0129	8583
Bacteria sp. HG3A.0638	trigonelline (N'-methylnicotinate)	Nicotinate and Nicotinamide Metabolism	0.03	0.00263	0.0129	8583
Eubacteriales sp. HG3A.0450	malonylcarnitine	Fatty Acid Synthesis	-0.03	0.00263	0.0129	8583
Blautia obeum HG3A.0009	oleoylcholine	Fatty Acid Metabolism (Acyl Choline)	-0.03	0.00263	0.0129	8583
Eubacteriales sp. HG3A.0331	(2 or 3)-decenoate (10:1n7 or n8)	Medium Chain Fatty Acid	0.03	0.00263	0.0129	8583
Alistipes senegalensis HG3A.0141	4-acetaminophen sulfate	Drug - Analgesics, Anesthetics	0.03	0.00263	0.0129	8583
Ruminococcus champanellensis HG3A.0716	propionylglycine	Fatty Acid Metabolism (also BCAA Metabolism)	0.03	0.00264	0.0129	8583
Eubacteriales sp. HG3A.0242	1-ribosyl-imidazoleacetate*	Histidine Metabolism	0.03	0.00264	0.0129	8583
Lachnospiraceae sp. HG3A.0903	dihydroferulate	Food Component/Plant	-0.03	0.00264	0.0129	8583
Eubacteriales sp. HG3A.0781	X - 16964	Uncharacterized molecules	-0.03	0.00264	0.0129	8583
Eubacteriales sp. HG3A.0568	X - 17348	Uncharacterized molecules	-0.03	0.00264	0.0129	8583
Clostridium sp. AT4 HG3A.0347	palmitoleoylcarnitine (C16:1)*	Fatty Acid Metabolism (Acyl Carnitine, Monounsaturated)	0.03	0.00264	0.0129	8583
Clostridia sp. HG3A.0140	cortisol	Corticosteroids	0.03	0.00264	0.0129	8583
Eubacteriales sp. HG3A.0136	X - 19141	Uncharacterized molecules	0.03	0.00264	0.0129	8583
Eubacteriales sp. HG3A.0600	X - 10458	Uncharacterized molecules	-0.03	0.00264	0.0129	8583
Eubacteriales sp. HG3A.0751	X - 17367	Uncharacterized molecules	0.03	0.00264	0.0129	8583
Faecalibacterium prausnitzii HG3A.0029	cotinine	Tobacco Metabolite	-0.03	0.00264	0.0129	8583
Eubacteriales sp. HG3A.0242	sphingomyelin (d18:2/21:0, d16:2/23:0)*	Sphingomyelins	0.03	0.00264	0.0129	8583
Eubacteriales sp. HG3A.0600	lyxonate	Pentose Metabolism	0.03	0.00264	0.0129	8582
Eubacteriales sp. HG3A.0369	N-methylpipecolate	Bacterial/Fungal	-0.03	0.00264	0.0129	8583
Bacteroides intestinalis HG3A.0265	1-stearoyl-2-linoleoyl-GPE (18:0/18:2)*	Phosphatidylethanolamine (PE)	-0.03	0.00264	0.0129	8583
Eubacteriales sp. HG3A.0154	9-hydroxystearate	Fatty Acid, Monohydroxy	-0.03	0.00264	0.0129	8583
Oscillospiraceae sp. HG3A.0130	glucuronide of piperine metabolite C17H21NO3 (3)*	Food Component/Plant	0.03	0.00264	0.0129	8583
Eubacteriales sp. HG3A.0577	acesulfame	Food Component/Plant	-0.03	0.00264	0.0129	8583
Eubacteriales sp. HG3A.1167	N-acetylcitrulline	Urea cycle; Arginine and Proline Metabolism	-0.03	0.00264	0.0129	8583
Faecalibacterium sp. HG3A.0042	X - 23787	Uncharacterized molecules	0.03	0.00264	0.013	8583
Oscillospiraceae sp. HG3A.0256	N,N,N-trimethyl-alanylproline betaine (TMAP)	Urea cycle; Arginine and Proline Metabolism	-0.03	0.00264	0.013	8583
Anaerobutyricum hallii HG3A.0012	1-palmitoyl-2-docosahexaenoyl-GPC (16:0/22:6)	Phosphatidylcholine (PC)	-0.03	0.00264	0.013	8583
Dorea formicigenerans HG3A.0006	phenylalanine	Phenylalanine Metabolism	0.03	0.00265	0.013	8583
Eubacteriales sp. HG3A.0311	X - 12407	Uncharacterized molecules	0.03	0.00265	0.013	8583
Clostridia sp. HG3A.0385	1,7-dimethylurate	Xanthine Metabolism	0.03	0.00265	0.013	8583
Bacteroides cellulosilyticus HG3A.0108	X - 23639	Uncharacterized molecules	0.03	0.00265	0.013	8583
Alistipes senegalensis HG3A.0141	1-(1-enyl-palmitoyl)-GPE (P-16:0)*	Lysoplasmalogen	0.03	0.00265	0.013	8583
Roseburia inulinivorans HG3A.0036	5-(galactosylhydroxy)-L-lysine	Lysine Metabolism	0.03	0.00265	0.013	8583
Bacteroides intestinalis HG3A.0265	2-naphthol sulfate	Chemical	-0.03	0.00265	0.013	8583
Eubacteriales sp. HG3A.0229	theanine	Food Component/Plant	0.03	0.00265	0.013	8583
Blautia massiliensis HG3A.0023	ornithine	Urea cycle; Arginine and Proline Metabolism	0.03	0.00265	0.013	8583
Bacteroides cellulosilyticus HG3A.0108	arachidate (20:0)	Long Chain Saturated Fatty Acid	0.03	0.00265	0.013	8583
Eubacteriales sp. HG3A.0697	isovalerylglycine	Leucine, Isoleucine and Valine Metabolism	0.03	0.00265	0.013	8583
Roseburia faecis HG3A.0058	X - 12906	Uncharacterized molecules	-0.03	0.00265	0.013	8583
Anaerobutyricum hallii HG3A.0012	X - 25371	Uncharacterized molecules	0.03	0.00265	0.013	8583
Streptococcus parasanguinis HG3A.0117	eicosapentaenoylcholine	Fatty Acid Metabolism (Acyl Choline)	-0.05	0.00265	0.013	3811
Eubacteriales sp. HG3A.0215	N-acetyl-beta-alanine	Pyrimidine Metabolism, Uracil containing	-0.03	0.00265	0.013	8583
Roseburia faecis HG3A.0058	N-acetylhomocitrulline	Urea cycle; Arginine and Proline Metabolism	-0.05	0.00265	0.013	3811
Clostridium sp. HG3A.0050	glycosyl ceramide (d18:2/24:1, d18:1/24:2)*	Hexosylceramides (HCER)	-0.03	0.00265	0.013	8583
Eubacteriales sp. HG3A.0311	N-palmitoyl-heptadecasphingosine (d17:1/16:0)*	Ceramides	0.03	0.00265	0.013	8583
Anaerobutyricum hallii HG3A.0012	1-palmitoleoyl-2-linolenoyl-GPC (16:1/18:3)*	Phosphatidylcholine (PC)	0.03	0.00265	0.013	8583
Coprobacillus sp. HG3A.0022	N-acetylkynurenine (2)	Tryptophan Metabolism	0.03	0.00265	0.013	8583
Eubacteriales sp. HG3A.0568	sphingomyelin (d18:1/14:0, d16:1/16:0)*	Sphingomyelins	0.03	0.00265	0.013	8583
Eubacteriales sp. HG3A.0061	kynurenine	Tryptophan Metabolism	0.03	0.00265	0.013	8583
Streptococcus salivarius HG3A.0071	glucuronide of C10H18O2 (8)*	Partially Characterized Molecules	0.03	0.00265	0.013	8583
Eubacteriales sp. HG3A.0383	2-ketocaprylate	Leucine, Isoleucine and Valine Metabolism	0.03	0.00265	0.013	8583
Eubacteriales sp. HG3A.0857	3-hydroxyhexanoate	Fatty Acid, Monohydroxy	0.03	0.00265	0.013	8583
Eubacteriales sp. HG3A.0781	phenol sulfate	Tyrosine Metabolism	-0.03	0.00265	0.013	8583
Eubacteriales sp. HG3A.0118	glycosyl-N-(2-hydroxynervonoyl)-sphingosine (d18:1/24:1(2OH))*	Hexosylceramides (HCER)	-0.04	0.00265	0.013	4772
Eubacteriales sp. HG3A.0197	eicosenoate (20:1)	Long Chain Monounsaturated Fatty Acid	-0.03	0.00266	0.013	8583
Clostridium sp. TM06-18 HG3A.0048	3-carboxy-4-methyl-5-propyl-2-furanpropanoate (CMPF)	Fatty Acid, Dicarboxylate	-0.03	0.00266	0.013	8583
Oscillospiraceae sp. HG3A.0130	2-ethylphenylsulfate	Benzoate Metabolism	0.03	0.00266	0.013	8583
Firmicutes sp. HG3A.0397	glycosyl-N-palmitoyl-sphingosine (d18:1/16:0)	Hexosylceramides (HCER)	0.03	0.00266	0.013	8583
Intestinimonas massiliensis HG3A.0198	N-acetylneuraminate	Aminosugar Metabolism	-0.03	0.00266	0.013	8583
Eubacteriales sp. HG3A.0229	3-methyl-2-oxobutyrate	Leucine, Isoleucine and Valine Metabolism	-0.03	0.00266	0.013	8583
Clostridia sp. HG3A.0756	X - 21364	Uncharacterized molecules	-0.03	0.00266	0.013	8583
Eubacterium sp. AM49-13BH HG3A.0251	X - 22143	Uncharacterized molecules	0.05	0.00266	0.013	3811
Oscillospiraceae sp. HG3A.0130	N-palmitoyl-sphingosine (d18:1/16:0)	Ceramides	0.03	0.00266	0.013	8583
Clostridiaceae sp. HG3A.0431	indoleacetylglutamine	Tryptophan Metabolism	-0.03	0.00266	0.013	8583
Oscillospiraceae sp. HG3A.0256	thymine	Pyrimidine Metabolism, Thymine containing	-0.03	0.00266	0.013	8583
Eubacteriales sp. HG3A.0577	3-hydroxydodecanedioate*	Fatty Acid, Dicarboxylate	0.03	0.00266	0.013	8583
Eubacteriales sp. HG3A.0450	2-oleoylglycerol (18:1)	Monoacylglycerol	-0.03	0.00266	0.013	8583
Anaerostipes hadrus HG3A.0003	N-lactoyl phenylalanine	Phenylalanine Metabolism	0.03	0.00266	0.013	8583
Eubacteriales sp. HG3A.0128	lactosyl-N-behenoyl-sphingosine (d18:1/22:0)*	Lactosylceramides (LCER)	-0.03	0.00266	0.013	8583
Anaerotruncus massiliensis HG3A.0460	2-hydroxy-3-methylvalerate	Leucine, Isoleucine and Valine Metabolism	-0.03	0.00266	0.013	8583
Clostridia sp. HG3A.0750	4-ethylphenylsulfate	Benzoate Metabolism	0.03	0.00266	0.013	8583
Alistipes senegalensis HG3A.0141	X - 25519	Uncharacterized molecules	-0.03	0.00266	0.013	8583
Bacteria sp. HG3A.0638	metformin	Drug - Metabolic	-0.03	0.00267	0.013	8583
Clostridium phoceensis HG3A.0014	3-hydroxylaurate	Fatty Acid, Monohydroxy	-0.03	0.00267	0.013	8583
Eubacteriales sp. HG3A.0269	X - 21829	Uncharacterized molecules	-0.04	0.00267	0.013	4772
Eubacteriales sp. HG3A.0193	valine	Leucine, Isoleucine and Valine Metabolism	-0.03	0.00267	0.013	8583
Streptococcus parasanguinis HG3A.0117	3-hydroxy-3-methylglutarate	Mevalonate Metabolism	0.03	0.00267	0.0131	8582
Methanobrevibacter smithii HG3A.0152	1-oleoyl-2-arachidonoyl-GPE (18:1/20:4)*	Phosphatidylethanolamine (PE)	-0.03	0.00267	0.0131	8583
Oscillospiraceae sp. HG3A.0437	desmethylnaproxen	Drug - Analgesics, Anesthetics	-0.03	0.00267	0.0131	8583
Alistipes shahii HG3A.0054	1-linoleoyl-GPA (18:2)*	Lysophospholipid	0.05	0.00267	0.0131	3811
Eubacteriales sp. HG3A.0565	3-(methylthio)acetaminophen sulfate*	Drug - Analgesics, Anesthetics	-0.03	0.00267	0.0131	8583
Oscillibacter sp. HG3A.0245	nonadecanoate (19:0)	Long Chain Saturated Fatty Acid	0.03	0.00267	0.0131	8583
Eubacteriales sp. HG3A.0136	palmitoylcholine	Fatty Acid Metabolism (Acyl Choline)	0.03	0.00267	0.0131	8583
Eubacterium ventriosum HG3A.0082	1-palmitoyl-2-arachidonoyl-GPE (16:0/20:4)*	Phosphatidylethanolamine (PE)	-0.03	0.00267	0.0131	8583
Eubacteriales sp. HG3A.0316	taurocholenate sulfate*	Secondary Bile Acid Metabolism	0.03	0.00267	0.0131	8583
Lachnospiraceae sp. HG3A.0018	pro-hydroxy-pro	Urea cycle; Arginine and Proline Metabolism	-0.03	0.00267	0.0131	8583
Bacteroides cellulosilyticus HG3A.0108	3-methylcytidine	Pyrimidine Metabolism, Cytidine containing	-0.03	0.00267	0.0131	8583
Firmicutes sp. HG3A.0397	N-acetylglucosaminylasparagine	Aminosugar Metabolism	-0.03	0.00267	0.0131	8583
Eubacteriales sp. HG3A.0260	1-palmitoyl-2-oleoyl-GPI (16:0/18:1)*	Phosphatidylinositol (PI)	-0.03	0.00267	0.0131	8583
Prevotella copri HG3A.0237	X - 12126	Uncharacterized molecules	0.03	0.00267	0.0131	8583
Eubacteriales sp. HG3A.0781	X - 23782	Uncharacterized molecules	0.03	0.00267	0.0131	8583
Coprococcus comes HG3A.0016	5-(galactosylhydroxy)-L-lysine	Lysine Metabolism	0.03	0.00267	0.0131	8583
Dorea formicigenerans HG3A.0006	X - 17301	Uncharacterized molecules	0.04	0.00267	0.0131	6692
Faecalibacterium sp. HG3A.0042	X - 12543	Uncharacterized molecules	0.05	0.00267	0.0131	3811
Eubacteriales sp. HG3A.0083	pipecolate	Lysine Metabolism	0.03	0.00267	0.0131	8583
Clostridium sp. TF06-15AC HG3A.0032	X - 18888	Uncharacterized molecules	-0.03	0.00267	0.0131	8583
Clostridia sp. HG3A.0756	3-(cystein-S-yl)acetaminophen*	Drug - Analgesics, Anesthetics	-0.03	0.00267	0.0131	8583
Blautia obeum HG3A.0009	N-palmitoyl-sphingosine (d18:1/16:0)	Ceramides	0.03	0.00267	0.0131	8583
Eubacteriales sp. HG3A.0118	1-palmitoyl-GPC (16:0)	Lysophospholipid	0.03	0.00268	0.0131	8583
Intestinimonas massiliensis HG3A.0198	N-stearoylserine*	Endocannabinoid	0.03	0.00268	0.0131	8583
Eubacteriales sp. HG3A.0149	2'-O-methyluridine	Pyrimidine Metabolism, Uracil containing	0.03	0.00268	0.0131	8583
Blautia obeum HG3A.0001	1-methyl-4-imidazoleacetate	Histidine Metabolism	0.03	0.00268	0.0131	8583
Alistipes senegalensis HG3A.0141	iminodiacetate (IDA)	Chemical	0.03	0.00268	0.0131	8583
Lachnospiraceae sp. HG3A.0217	sphingomyelin (d18:1/22:1, d18:2/22:0, d16:1/24:1)*	Sphingomyelins	0.03	0.00268	0.0131	8583
Bacteroides intestinalis HG3A.0265	X - 25790	Uncharacterized molecules	0.03	0.00268	0.0131	8583
Senegalimassilia faecalis HG3A.0467	4-ethyl-2-methoxyphenol sulfate	Food Component/Plant	0.03	0.00268	0.0131	8583
Oscillospiraceae sp. HG3A.0207	alpha-hydroxymetoprolol	Drug - Cardiovascular	-0.03	0.00268	0.0131	8583
Eubacteriales sp. HG3A.0242	tridecenedioate (C13:1-DC)*	Fatty Acid, Dicarboxylate	0.03	0.00268	0.0131	8583
Prevotella copri HG3A.0237	2-hydroxyoctanoate	Fatty Acid, Monohydroxy	-0.03	0.00268	0.0131	8583
Eubacteriales sp. HG3A.0136	X - 17348	Uncharacterized molecules	-0.03	0.00268	0.0131	8583
Eubacterium sp. AM49-13BH HG3A.0251	1,3-dimethylurate	Xanthine Metabolism	-0.03	0.00268	0.0131	8583
Eubacteriales sp. HG3A.1445	pentose acid*	Partially Characterized Molecules	0.03	0.00268	0.0131	8582
Eubacteriales sp. HG3A.0442	thyroxine	Tyrosine Metabolism	-0.03	0.00268	0.0131	8583
Eubacteriales sp. HG3A.0609	alpha-ketobutyrate	Methionine, Cysteine, SAM and Taurine Metabolism	-0.03	0.00268	0.0131	8582
Collinsella intestinalis HG3A.0802	eugenol sulfate	Food Component/Plant	-0.03	0.00268	0.0131	8583
Dorea sp. AF36-15AT HG3A.0052	N-acetyltyrosine	Tyrosine Metabolism	0.03	0.00268	0.0131	8583
Oscillospiraceae sp. HG3A.0207	2-palmitoyl-GPC (16:0)*	Lysophospholipid	0.03	0.00268	0.0131	8583
Lachnospiraceae sp. HG3A.0903	2-ethylphenylsulfate	Benzoate Metabolism	-0.03	0.00268	0.0131	8583
Eubacteriales sp. HG3A.0136	N-acetylcarnosine	Histidine Metabolism	0.03	0.00268	0.0131	8583
Oscillospiraceae sp. HG3A.0507	X - 13844	Uncharacterized molecules	0.03	0.00268	0.0131	8583
Blautia sp. SG-772 HG3A.0063	N-acetyltryptophan	Tryptophan Metabolism	0.03	0.00268	0.0131	8583
Eubacteriales sp. HG3A.0751	5-hydroxy-2-methylpyridine sulfate	Chemical	0.03	0.00268	0.0131	8583
Anaerobutyricum hallii HG3A.0012	X - 24456	Uncharacterized molecules	-0.03	0.00268	0.0131	8583
Blautia obeum HG3A.0009	cholic acid glucuronide	Primary Bile Acid Metabolism	-0.03	0.00269	0.0131	8583
Odoribacter splanchnicus HG3A.0041	branched-chain, straight-chain, or cyclopropyl 10:1 fatty acid (3)*	Partially Characterized Molecules	0.04	0.00269	0.0131	6692
Oscillospiraceae sp. HG3A.0507	methyl indole-3-acetate	Food Component/Plant	0.03	0.00269	0.0131	8583
Oscillospiraceae sp. HG3A.0130	X - 19299	Uncharacterized molecules	-0.05	0.00269	0.0131	3811
Blautia obeum HG3A.0009	1-palmitoyl-2-arachidonoyl-GPE (16:0/20:4)*	Phosphatidylethanolamine (PE)	0.03	0.00269	0.0131	8583
Clostridium phoceensis HG3A.0014	N-acetylkynurenine (2)	Tryptophan Metabolism	0.03	0.00269	0.0131	8583
Eubacteriales sp. HG3A.0136	taurocholate	Primary Bile Acid Metabolism	-0.03	0.00269	0.0131	8583
Streptococcus parasanguinis HG3A.0117	(2 or 3)-decenoate (10:1n7 or n8)	Medium Chain Fatty Acid	-0.03	0.00269	0.0131	8583
Alistipes shahii HG3A.0054	X - 12111	Uncharacterized molecules	0.03	0.00269	0.0131	8583
Eubacteriales sp. HG3A.0383	pro-hydroxy-pro	Urea cycle; Arginine and Proline Metabolism	0.03	0.00269	0.0131	8583
Eubacteriales sp. HG3A.0242	arabinose	Pentose Metabolism	-0.03	0.00269	0.0131	8582
Eubacteriales sp. HG3A.0083	sphingomyelin (d18:1/20:0, d16:1/22:0)*	Sphingomyelins	0.03	0.00269	0.0131	8583
Dorea longicatena HG3A.0039	glutamine_degradant*	Partially Characterized Molecules	-0.03	0.00269	0.0131	8583
Eubacteriales sp. HG3A.0857	behenoyl sphingomyelin (d18:1/22:0)*	Sphingomyelins	0.03	0.00269	0.0131	8583
Intestinimonas massiliensis HG3A.0198	X - 12101	Uncharacterized molecules	0.03	0.00269	0.0131	8583
Eubacteriales sp. HG3A.0857	X - 25810	Uncharacterized molecules	0.03	0.00269	0.0131	8583
Oscillospiraceae sp. HG3A.0507	X - 21661	Uncharacterized molecules	0.05	0.00269	0.0131	3811
Eubacteriales sp. HG3A.0162	dihomo-linoleoylcarnitine (C20:2)*	Fatty Acid Metabolism (Acyl Carnitine, Polyunsaturated)	0.03	0.00269	0.0131	8583
Clostridia sp. HG3A.0385	taurochenodeoxycholic acid 3-sulfate	Secondary Bile Acid Metabolism	0.03	0.00269	0.0131	8583
Clostridium sp. HG3A.0050	2-naphthol sulfate	Chemical	0.03	0.00269	0.0131	8583
Clostridium sp. TM06-18 HG3A.0048	5-acetylamino-6-amino-3-methyluracil	Xanthine Metabolism	-0.03	0.00269	0.0131	8582
Eubacteriales sp. HG3A.0331	ceramide (d18:1/14:0, d16:1/16:0)*	Ceramides	-0.03	0.00269	0.0131	8583
Ruminococcus champanellensis HG3A.0716	bilirubin degradation product, C16H18N2O5 (2)**	Partially Characterized Molecules	0.03	0.00269	0.0132	8583
Clostridia sp. HG3A.0385	arginine	Urea cycle; Arginine and Proline Metabolism	0.03	0.00269	0.0132	8583
Blautia massiliensis HG3A.0023	lithocholate sulfate (1)	Secondary Bile Acid Metabolism	-0.03	0.00269	0.0132	8583
Eubacteriales sp. HG3A.0577	dihomo-linolenoylcarnitine (C20:3n3 or 6)*	Fatty Acid Metabolism (Acyl Carnitine, Polyunsaturated)	-0.03	0.00269	0.0132	8583
Oscillospiraceae sp. HG3A.0256	2-hydroxydecanoate	Fatty Acid, Monohydroxy	-0.03	0.00269	0.0132	8583
Collinsella aerofaciens HG3A.0019	nicotine	Tobacco Metabolite	0.05	0.00269	0.0132	3811
Oscillospiraceae sp. HG3A.0223	ursocholate	Secondary Bile Acid Metabolism	-0.05	0.00269	0.0132	3811
Eubacteriales sp. HG3A.0125	O-acetylhomoserine	Glycine, Serine and Threonine Metabolism	0.04	0.0027	0.0132	4772
Eubacteriales sp. HG3A.0269	1-linoleoyl-GPG (18:2)*	Lysophospholipid	-0.03	0.0027	0.0132	8583
Clostridia sp. HG3A.0140	hydantoin-5-propionate	Histidine Metabolism	-0.03	0.0027	0.0132	8582
Eubacteriales sp. HG3A.0061	5alpha-androstan-3alpha,17alpha-diol monosulfate	Androgenic Steroids	0.03	0.0027	0.0132	8583
Eubacteriales sp. HG3A.0229	lanthionine	Methionine, Cysteine, SAM and Taurine Metabolism	0.03	0.0027	0.0132	8583
Alistipes shahii HG3A.0054	N6-methyladenosine	Purine Metabolism, Adenine containing	-0.03	0.0027	0.0132	8583
Oscillibacter sp. HG3A.0245	sulfate*	Chemical	0.03	0.0027	0.0132	8583
Eubacteriales sp. HG3A.0269	malate	TCA Cycle	0.03	0.0027	0.0132	8583
Blautia obeum HG3A.0001	1-heptadecenoylglycerol (17:1)*	Monoacylglycerol	0.05	0.0027	0.0132	3811
Eubacteriales sp. HG3A.0781	1-palmitoyl-2-stearoyl-GPC (16:0/18:0)	Phosphatidylcholine (PC)	0.03	0.0027	0.0132	8583
Collinsella aerofaciens HG3A.0019	2-hydroxyibuprofen	Drug - Analgesics, Anesthetics	0.03	0.0027	0.0132	8583
Eubacteriales sp. HG3A.0118	mirtazapine	Drug - Psychoactive	-0.03	0.0027	0.0132	8583
Eubacteriales sp. HG3A.0128	X - 26062	Uncharacterized molecules	0.03	0.0027	0.0132	8583
Eubacteriales sp. HG3A.0125	arachidonate (20:4n6)	Long Chain Polyunsaturated Fatty Acid (n3 and n6)	-0.03	0.0027	0.0132	8583
Streptococcus salivarius HG3A.0071	S-methylmethionine	Methionine, Cysteine, SAM and Taurine Metabolism	-0.03	0.0027	0.0132	8583
Eubacteriales sp. HG3A.0697	undecenoylcarnitine (C11:1)	Fatty Acid Metabolism (Acyl Carnitine, Monounsaturated)	0.03	0.00271	0.0132	8583
Oscillospiraceae sp. HG3A.0507	nonadecanoate (19:0)	Long Chain Saturated Fatty Acid	0.03	0.00271	0.0132	8583
Eubacteriales sp. HG3A.0381	X - 21471	Uncharacterized molecules	-0.03	0.00271	0.0132	8583
Oscillospiraceae sp. HG3A.0207	X - 12096	Uncharacterized molecules	-0.04	0.00271	0.0132	4772
Eubacteriales sp. HG3A.0383	1-stearoyl-GPE (18:0)	Lysophospholipid	0.03	0.00271	0.0132	8583
Eubacterium ventriosum HG3A.0082	X - 25983	Uncharacterized molecules	0.05	0.00271	0.0132	3811
Alistipes senegalensis HG3A.0141	cortisol	Corticosteroids	0.03	0.00271	0.0132	8583
Eubacteriales sp. HG3A.0751	X - 15674	Uncharacterized molecules	0.03	0.00271	0.0132	8583
Clostridium sp. TM06-18 HG3A.0048	X - 25422	Uncharacterized molecules	-0.03	0.00271	0.0132	8583
Eubacteriales sp. HG3A.1445	3-hydroxydecanoylcarnitine	Fatty Acid Metabolism (Acyl Carnitine, Hydroxy)	0.03	0.00271	0.0132	8583
Oscillospiraceae sp. HG3A.0223	2-hydroxyphenylacetate	Phenylalanine Metabolism	-0.03	0.00271	0.0132	8583
Lachnospiraceae sp. HG3A.1272	X - 11858	Uncharacterized molecules	-0.03	0.00271	0.0132	8583
Collinsella aerofaciens HG3A.0019	N,N,N-trimethyl-alanylproline betaine (TMAP)	Urea cycle; Arginine and Proline Metabolism	-0.03	0.00271	0.0132	8583
Faecalibacterium sp. HG3A.0042	metabolonic lactone sulfate	Partially Characterized Molecules	-0.03	0.00271	0.0132	8583
Eubacteriales sp. HG3A.0118	glycerophosphoethanolamine	Phospholipid Metabolism	0.03	0.00271	0.0132	8583
Eubacteriales sp. HG3A.0442	glycosyl-N-palmitoyl-sphingosine (d18:1/16:0)	Hexosylceramides (HCER)	0.03	0.00271	0.0132	8583
Collinsella intestinalis HG3A.0802	hexanoylcarnitine (C6)	Fatty Acid Metabolism (Acyl Carnitine, Medium Chain)	0.03	0.00271	0.0132	8583
Eubacteriales sp. HG3A.0118	S-carboxyethylcysteine	Methionine, Cysteine, SAM and Taurine Metabolism	-0.05	0.00271	0.0132	3811
Eubacteriales sp. HG3A.0193	metoprolol acid metabolite*	Drug - Cardiovascular	-0.03	0.00271	0.0132	8583
Clostridium sp. TM06-18 HG3A.0048	sphingomyelin (d18:1/20:2, d18:2/20:1, d16:1/22:2)*	Sphingomyelins	-0.03	0.00271	0.0132	8583
Bacteroides intestinalis HG3A.0265	glycyrrhetinate	Food Component/Plant	0.03	0.00271	0.0132	8583
Dorea sp. AF36-15AT HG3A.0052	X - 24812	Uncharacterized molecules	0.03	0.00271	0.0132	8583
Eubacteriales sp. HG3A.0441	2-ethylphenylsulfate	Benzoate Metabolism	-0.03	0.00271	0.0132	8583
Allisonella histaminiformans HG3A.0332	deoxycholic acid 3-sulfate	Secondary Bile Acid Metabolism	0.05	0.00271	0.0132	3811
Oscillospiraceae sp. HG3A.0207	N-acetylglucosaminylasparagine	Aminosugar Metabolism	-0.03	0.00271	0.0132	8583
Eubacteriales sp. HG3A.0781	ascorbic acid 2-sulfate	Ascorbate and Aldarate Metabolism	0.03	0.00271	0.0132	8582
Eubacteriales sp. HG3A.0193	alpha-ketoglutarate	TCA Cycle	-0.03	0.00271	0.0132	8582
Anaerotruncus massiliensis HG3A.0460	docosapentaenoylcarnitine (C22:5n3)*	Fatty Acid Metabolism (Acyl Carnitine, Polyunsaturated)	-0.03	0.00271	0.0132	8583
Eubacteriales sp. HG3A.0154	1-oleoyl-GPE (18:1)	Lysophospholipid	-0.03	0.00271	0.0132	8583
Firmicutes sp. HG3A.0397	tiglylcarnitine (C5:1-DC)	Leucine, Isoleucine and Valine Metabolism	0.03	0.00271	0.0132	8583
Eubacteriales sp. HG3A.0229	1-arachidonoyl-GPC (20:4n6)*	Lysophospholipid	0.03	0.00271	0.0132	8583
Bacteroides cellulosilyticus HG3A.0108	sebacate (C10-DC)	Fatty Acid, Dicarboxylate	0.03	0.00271	0.0132	8583
Intestinimonas massiliensis HG3A.0198	X - 24762	Uncharacterized molecules	-0.05	0.00271	0.0132	3811
Eubacteriales sp. HG3A.0105	lactosyl-N-palmitoyl-sphingosine (d18:1/16:0)	Lactosylceramides (LCER)	-0.03	0.00271	0.0132	8583
Oscillospiraceae sp. HG3A.0507	homostachydrine*	Food Component/Plant	0.03	0.00272	0.0132	8583
Coprococcus comes HG3A.0016	ethyl beta-glucopyranoside	Food Component/Plant	-0.03	0.00272	0.0133	8583
Eubacteriales sp. HG3A.0568	2,3-dihydroxy-2-methylbutyrate	Leucine, Isoleucine and Valine Metabolism	0.03	0.00272	0.0133	8583
Eubacteriales sp. HG3A.0565	(R)-3-hydroxybutyrylcarnitine	Fatty Acid Metabolism (Acyl Carnitine, Hydroxy)	-0.03	0.00272	0.0133	8583
Eubacteriales sp. HG3A.0331	N-palmitoyl-sphingosine (d18:1/16:0)	Ceramides	-0.03	0.00272	0.0133	8583
Eubacteriales sp. HG3A.0859	docosapentaenoate (n6 DPA; 22:5n6)	Long Chain Polyunsaturated Fatty Acid (n3 and n6)	-0.04	0.00272	0.0133	6692
Oscillibacter sp. PEA192 HG3A.0021	equol sulfate	Food Component/Plant	-0.04	0.00272	0.0133	4772
Oscillospiraceae sp. HG3A.0210	glycolithocholate	Secondary Bile Acid Metabolism	-0.03	0.00272	0.0133	8583
Eubacteriales sp. HG3A.0381	2-hydroxydecanoate	Fatty Acid, Monohydroxy	0.03	0.00272	0.0133	8583
Eubacteriales sp. HG3A.0311	1-myristoylglycerol (14:0)	Monoacylglycerol	-0.05	0.00272	0.0133	3811
Clostridium sp. TF06-15AC HG3A.0032	trans-2-hexenoylglycine	Fatty Acid Metabolism (Acyl Glycine)	-0.03	0.00272	0.0133	8583
Collinsella aerofaciens HG3A.0019	1-oleoyl-GPG (18:1)*	Lysophospholipid	0.05	0.00272	0.0133	3811
Eubacteriales sp. HG3A.0083	mirtazapine	Drug - Psychoactive	-0.03	0.00272	0.0133	8583
Eubacteriales sp. HG3A.0859	tetrahydrocortisone glucuronide (5)	Corticosteroids	-0.03	0.00272	0.0133	8583
Eubacteriales sp. HG3A.0443	3-hydroxyhexanoylcarnitine (1)	Fatty Acid Metabolism (Acyl Carnitine, Hydroxy)	-0.03	0.00272	0.0133	8583
Barnesiellaceae sp. HG3A.1180	asparagine	Alanine and Aspartate Metabolism	0.03	0.00272	0.0133	8583
Eubacteriales sp. HG3A.0197	valine	Leucine, Isoleucine and Valine Metabolism	-0.03	0.00272	0.0133	8583
Bacteroides cellulosilyticus HG3A.0108	X - 17612	Uncharacterized molecules	0.04	0.00272	0.0133	4772
Eubacteriales sp. HG3A.0128	aconitate [cis or trans]	TCA Cycle	0.03	0.00272	0.0133	8583
Eubacteriales sp. HG3A.0311	3-hydroxyoctanoylcarnitine (2)	Fatty Acid Metabolism (Acyl Carnitine, Hydroxy)	0.03	0.00272	0.0133	8583
Clostridia sp. HG3A.0385	2-hydroxypalmitate	Fatty Acid, Monohydroxy	0.03	0.00272	0.0133	8583
Oscillospiraceae sp. HG3A.0072	N6-succinyladenosine	Purine Metabolism, Adenine containing	-0.03	0.00273	0.0133	8583
Oscillospiraceae sp. HG3A.0130	alpha-hydroxyisovalerate	Leucine, Isoleucine and Valine Metabolism	0.03	0.00273	0.0133	8583
Prevotella copri HG3A.0237	X - 12849	Uncharacterized molecules	-0.03	0.00273	0.0133	8583
Butyricicoccus sp. HG3A.0008	docosapentaenoate (n3 DPA; 22:5n3)	Long Chain Polyunsaturated Fatty Acid (n3 and n6)	0.03	0.00273	0.0133	8583
Oscillospiraceae sp. HG3A.0507	3-hydroxybutyrate (BHBA)	Ketone Bodies	0.03	0.00273	0.0133	8582
Collinsella intestinalis HG3A.0802	X - 12456	Uncharacterized molecules	0.03	0.00273	0.0133	8583
Eubacteriales sp. HG3A.0316	X - 24947	Uncharacterized molecules	0.03	0.00273	0.0133	8583
Eubacteriales sp. HG3A.0654	X - 21661	Uncharacterized molecules	0.05	0.00273	0.0133	3811
Eubacteriales sp. HG3A.0331	1,3-dimethylurate	Xanthine Metabolism	0.03	0.00273	0.0133	8583
Eubacteriales sp. HG3A.0450	arachidonoylcholine	Fatty Acid Metabolism (Acyl Choline)	0.03	0.00273	0.0133	8583
Firmicutes sp. HG3A.0397	N,N,N-trimethyl-alanylproline betaine (TMAP)	Urea cycle; Arginine and Proline Metabolism	0.03	0.00273	0.0133	8583
Alistipes senegalensis HG3A.0141	beta-citrylglutamate	Glutamate Metabolism	-0.03	0.00273	0.0133	8583
Faecalibacterium prausnitzii HG3A.0010	3-hydroxymyristate	Fatty Acid, Monohydroxy	-0.03	0.00273	0.0133	8583
Anaerobutyricum hallii HG3A.0012	1,7-dimethylurate	Xanthine Metabolism	0.03	0.00273	0.0133	8583
Eubacteriales sp. HG3A.0154	sphingomyelin (d18:1/14:0, d16:1/16:0)*	Sphingomyelins	0.03	0.00273	0.0133	8583
Coprococcus comes HG3A.0016	X - 25503	Uncharacterized molecules	-0.03	0.00273	0.0133	8583
Eubacteriales sp. HG3A.0568	cis-3,4-methyleneheptanoate	Fatty Acid, Branched	-0.03	0.00273	0.0133	8583
Lachnospiraceae sp. HG3A.0399	5,6-dihydrothymine	Pyrimidine Metabolism, Thymine containing	0.03	0.00273	0.0133	8583
Oscillospiraceae sp. HG3A.0437	androstenediol (3beta,17beta) monosulfate (1)	Androgenic Steroids	-0.03	0.00273	0.0133	8583
Alistipes communis HG3A.0064	X - 25417	Uncharacterized molecules	0.03	0.00273	0.0133	8583
Eubacteriales sp. HG3A.1167	gamma-CEHC	Tocopherol Metabolism	0.03	0.00273	0.0133	8583
Oxalobacter formigenes HG3A.0552	beta-cryptoxanthin	Vitamin A Metabolism	0.03	0.00273	0.0133	8583
Eubacteriales sp. HG3A.0061	1-palmitoleoyl-GPC (16:1)*	Lysophospholipid	-0.03	0.00273	0.0133	8583
Eubacteriales sp. HG3A.0215	1-stearoyl-GPE (18:0)	Lysophospholipid	0.03	0.00273	0.0133	8583
Oscillospiraceae sp. HG3A.0072	dihomo-linolenoylcarnitine (C20:3n3 or 6)*	Fatty Acid Metabolism (Acyl Carnitine, Polyunsaturated)	-0.03	0.00274	0.0133	8583
Allisonella histaminiformans HG3A.0332	glutamine_degradant*	Partially Characterized Molecules	-0.03	0.00274	0.0133	8583
Collinsella aerofaciens HG3A.0019	X - 21364	Uncharacterized molecules	0.03	0.00274	0.0133	8583
Oscillospiraceae sp. HG3A.0507	X - 13553	Uncharacterized molecules	0.03	0.00274	0.0133	8583
Eubacteriales sp. HG3A.0061	1-stearoyl-2-linoleoyl-GPE (18:0/18:2)*	Phosphatidylethanolamine (PE)	-0.03	0.00274	0.0133	8583
Eubacteriales sp. HG3A.0162	2-hydroxy-4-(methylthio)butanoic acid	Methionine, Cysteine, SAM and Taurine Metabolism	-0.03	0.00274	0.0133	8582
Coprococcus comes HG3A.0016	N,N-dimethylalanine	Alanine and Aspartate Metabolism	-0.03	0.00274	0.0133	8583
Dorea sp. AF36-15AT HG3A.0052	N2,N5-diacetylornithine	Urea cycle; Arginine and Proline Metabolism	-0.03	0.00274	0.0133	8583
Fusicatenibacter saccharivorans HG3A.0004	X - 18888	Uncharacterized molecules	-0.03	0.00274	0.0133	8583
Eubacterium ramulus HG3A.0068	5alpha-pregnan-3beta,20alpha-diol disulfate	Progestin Steroids	-0.03	0.00274	0.0133	8583
Eubacteriales sp. HG3A.0369	X - 21661	Uncharacterized molecules	0.05	0.00274	0.0133	3811
Oscillospiraceae sp. HG3A.0130	X - 24546	Uncharacterized molecules	0.03	0.00274	0.0133	8583
Lachnospiraceae sp. HG3A.0903	X - 24411	Uncharacterized molecules	-0.04	0.00274	0.0133	4772
Eubacteriales sp. HG3A.0751	guaiacol sulfate	Benzoate Metabolism	0.03	0.00274	0.0133	8583
Eubacteriales sp. HG3A.0450	X - 21310	Uncharacterized molecules	-0.03	0.00274	0.0133	8583
Oscillospiraceae sp. HG3A.0256	1-heptadecenoylglycerol (17:1)*	Monoacylglycerol	0.05	0.00274	0.0133	3811
Eubacteriales sp. HG3A.0609	3-hydroxybutyrate (BHBA)	Ketone Bodies	0.03	0.00274	0.0133	8582
Blautia massiliensis HG3A.0023	trans-3,4-methyleneheptanoate	Food Component/Plant	0.03	0.00274	0.0133	8583
Clostridium sp. TM06-18 HG3A.0048	4-allylcatechol sulfate	Benzoate Metabolism	-0.03	0.00274	0.0134	8583
Blautia massiliensis HG3A.0023	quinate	Food Component/Plant	-0.03	0.00274	0.0134	8582
Roseburia faecis HG3A.0058	N-stearoyltaurine	Endocannabinoid	-0.03	0.00274	0.0134	8583
Odoribacter splanchnicus HG3A.0041	1-stearoyl-2-oleoyl-GPS (18:0/18:1)	Phosphatidylserine (PS)	-0.03	0.00274	0.0134	8583
Dorea sp. AF36-15AT HG3A.0052	glycosyl ceramide (d16:1/24:1, d18:1/22:1)*	Hexosylceramides (HCER)	0.05	0.00274	0.0134	3811
Dorea formicigenerans HG3A.0006	erythronate*	Aminosugar Metabolism	0.03	0.00274	0.0134	8582
Clostridia sp. HG3A.0385	gamma-glutamylcitrulline*	Gamma-glutamyl Amino Acid	0.03	0.00274	0.0134	8583
Clostridia sp. HG3A.0385	2-hydroxystearate	Fatty Acid, Monohydroxy	0.03	0.00275	0.0134	8583
Eubacteriales sp. HG3A.0125	X - 17690	Uncharacterized molecules	0.03	0.00275	0.0134	8583
Eubacteriales sp. HG3A.0600	glycocholenate sulfate*	Secondary Bile Acid Metabolism	-0.03	0.00275	0.0134	8583
Lachnospiraceae sp. HG3A.0217	epiandrosterone sulfate	Androgenic Steroids	0.03	0.00275	0.0134	8583
Blautia massiliensis HG3A.0023	glutamine_degradant*	Partially Characterized Molecules	-0.03	0.00275	0.0134	8583
Eubacteriales sp. HG3A.0136	palmitoloelycholine	Fatty Acid Metabolism (Acyl Choline)	-0.06	0.00275	0.0134	2881
Blautia obeum HG3A.0009	X - 14939	Uncharacterized molecules	0.03	0.00275	0.0134	8583
Eubacteriales sp. HG3A.0136	2R,3R-dihydroxybutyrate	Fatty Acid, Dihydroxy	-0.03	0.00275	0.0134	8582
Eubacteriales sp. HG3A.1445	3-carboxy-4-methyl-5-propyl-2-furanpropanoate (CMPF)	Fatty Acid, Dicarboxylate	0.03	0.00275	0.0134	8583
Eubacteriales sp. HG3A.0154	N-alpha-acetylornithine	Urea cycle; Arginine and Proline Metabolism	0.03	0.00275	0.0134	8583
Eubacteriales sp. HG3A.0383	X - 14939	Uncharacterized molecules	-0.03	0.00275	0.0134	8583
Roseburia faecis HG3A.0058	theophylline	Xanthine Metabolism	0.03	0.00275	0.0134	8583
Blautia obeum HG3A.0001	N,N-dimethyl-pro-pro	Modified Peptides	-0.03	0.00275	0.0134	8583
Alistipes shahii HG3A.0054	X - 24585	Uncharacterized molecules	0.03	0.00275	0.0134	8583
Anaerotruncus massiliensis HG3A.0460	4-guanidinobutanoate	Guanidino and Acetamido Metabolism	-0.03	0.00275	0.0134	8583
Eubacteriales sp. HG3A.0128	chenodeoxycholic acid sulfate (1)	Primary Bile Acid Metabolism	0.05	0.00275	0.0134	3811
Oscillospiraceae sp. HG3A.0507	alpha-hydroxyisovalerate	Leucine, Isoleucine and Valine Metabolism	-0.03	0.00275	0.0134	8583
Roseburia inulinivorans HG3A.0036	glutamine_degradant*	Partially Characterized Molecules	-0.03	0.00275	0.0134	8583
Anaerotruncus massiliensis HG3A.0460	deoxycholic acid 12-sulfate*	Secondary Bile Acid Metabolism	0.03	0.00275	0.0134	8583
Clostridia sp. HG3A.0750	X - 16649	Uncharacterized molecules	0.03	0.00276	0.0134	8583
Streptococcus salivarius HG3A.0071	2-aminoadipate	Lysine Metabolism	0.03	0.00276	0.0134	8583
Collinsella aerofaciens HG3A.0019	docosapentaenoate (n6 DPA; 22:5n6)	Long Chain Polyunsaturated Fatty Acid (n3 and n6)	0.04	0.00276	0.0134	6692
Blautia obeum HG3A.0009	levulinoylcarnitine	Food Component/Plant	0.03	0.00276	0.0134	8583
Eubacteriales sp. HG3A.0136	2-hydroxylaurate	Fatty Acid, Monohydroxy	0.04	0.00276	0.0134	4772
Eubacteriales sp. HG3A.0409	2R,3R-dihydroxybutyrate	Fatty Acid, Dihydroxy	-0.03	0.00276	0.0134	8582
Eubacteriales sp. HG3A.0697	gamma-glutamylglutamine	Gamma-glutamyl Amino Acid	0.03	0.00276	0.0134	8583
Eubacteriales sp. HG3A.0600	butyrylglycine	Fatty Acid Metabolism (also BCAA Metabolism)	0.04	0.00276	0.0134	6692
Eubacteriales sp. HG3A.0118	N-palmitoylglycine	Fatty Acid Metabolism (Acyl Glycine)	-0.03	0.00276	0.0134	8583
Lachnospiraceae sp. HG3A.0018	1-stearoyl-2-arachidonoyl-GPI (18:0/20:4)	Phosphatidylinositol (PI)	0.03	0.00276	0.0134	8583
Eubacteriales sp. HG3A.0609	caproate (6:0)	Medium Chain Fatty Acid	0.03	0.00276	0.0134	8583
Eubacteriales sp. HG3A.0154	sphingadienine	Sphingolipid Synthesis	-0.03	0.00276	0.0134	8583
Eubacteriales sp. HG3A.0600	sphingomyelin (d18:2/21:0, d16:2/23:0)*	Sphingomyelins	0.03	0.00276	0.0134	8583
Oscillibacter sp. HG3A.0245	X - 22776	Uncharacterized molecules	-0.03	0.00276	0.0134	8583
Blautia obeum HG3A.0001	carnitine of C10H14O2 (5)*	Partially Characterized Molecules	0.04	0.00276	0.0134	4772
Alistipes shahii HG3A.0054	N-stearoylserine*	Endocannabinoid	0.03	0.00276	0.0134	8583
Dorea formicigenerans HG3A.0006	cysteinylglycine	Glutathione Metabolism	0.03	0.00276	0.0134	8583
Eubacteriales sp. HG3A.0935	N-lactoyl phenylalanine	Phenylalanine Metabolism	-0.03	0.00276	0.0134	8583
Eubacteriales sp. HG3A.1445	hydroxypalmitoyl sphingomyelin (d18:1/16:0(OH))**	Sphingomyelins	0.03	0.00276	0.0134	8583
Blautia obeum HG3A.0009	sphingomyelin (d17:1/16:0, d18:1/15:0, d16:1/17:0)*	Sphingomyelins	-0.03	0.00276	0.0134	8583
Oscillospiraceae sp. HG3A.0130	lactosyl-N-nervonoyl-sphingosine (d18:1/24:1)*	Lactosylceramides (LCER)	0.03	0.00277	0.0135	8583
Eubacteriales sp. HG3A.0751	N-acetyl-1-methylhistidine*	Histidine Metabolism	-0.03	0.00277	0.0135	8583
Eubacteriales sp. HG3A.0215	lignoceroyl sphingomyelin (d18:1/24:0)	Sphingomyelins	0.03	0.00277	0.0135	8583
Eubacteriales sp. HG3A.0128	N-acetyl-4-chlorophenylalanine	Chemical	0.06	0.00277	0.0135	2881
Clostridium sp. AT4 HG3A.0347	cetirizine	Drug - Respiratory	0.03	0.00277	0.0135	8583
Eubacteriales sp. HG3A.0857	inosine	Purine Metabolism, (Hypo)Xanthine/Inosine containing	-0.03	0.00277	0.0135	8583
Clostridia sp. HG3A.0750	oleoyl-linoleoyl-glycerol (18:1/18:2) [2]	Diacylglycerol	-0.03	0.00277	0.0135	8583
Streptococcus salivarius HG3A.0071	phenylalanylglycine	Dipeptide	-0.05	0.00277	0.0135	3811
Lachnospiraceae sp. HG3A.0217	gamma-glutamyltryptophan	Gamma-glutamyl Amino Acid	-0.03	0.00277	0.0135	8583
Eubacteriales sp. HG3A.0136	pregnenediol sulfate (C21H34O5S)*	Pregnenolone Steroids	0.03	0.00277	0.0135	8583
Eubacteriales sp. HG3A.0193	metoprolol	Drug - Cardiovascular	-0.03	0.00277	0.0135	8583
Eubacteriales sp. HG3A.0442	picolinoylglycine	Fatty Acid Metabolism (Acyl Glycine)	-0.03	0.00277	0.0135	8583
Eubacteriales sp. HG3A.0197	cis-3,4-methyleneheptanoate	Fatty Acid, Branched	-0.03	0.00277	0.0135	8583
Lachnospiraceae sp. HG3A.0903	X - 25271	Uncharacterized molecules	0.03	0.00277	0.0135	8583
Dorea sp. AF24-7LB HG3A.0086	androstenediol (3beta,17beta) disulfate (1)	Androgenic Steroids	0.03	0.00277	0.0135	8583
Eubacteriales sp. HG3A.0269	uracil	Pyrimidine Metabolism, Uracil containing	0.03	0.00277	0.0135	8583
Eubacteriales sp. HG3A.0565	3-methoxytyrosine	Tyrosine Metabolism	0.03	0.00277	0.0135	8583
Senegalimassilia faecalis HG3A.0467	1-stearoyl-2-linoleoyl-GPI (18:0/18:2)	Phosphatidylinositol (PI)	0.03	0.00277	0.0135	8583
Butyricicoccus sp. HG3A.0008	X - 22162	Uncharacterized molecules	0.03	0.00277	0.0135	8583
Clostridium sp. TM06-18 HG3A.0048	arachidonate (20:4n6)	Long Chain Polyunsaturated Fatty Acid (n3 and n6)	0.03	0.00277	0.0135	8583
Oscillibacter sp. PEA192 HG3A.0021	malonylcarnitine	Fatty Acid Synthesis	0.03	0.00277	0.0135	8583
Eubacteriales sp. HG3A.0381	betaine	Glycine, Serine and Threonine Metabolism	0.03	0.00277	0.0135	8583
Eubacteriales sp. HG3A.0100	succinimide	Chemical	0.03	0.00277	0.0135	8583
Eubacteriales sp. HG3A.0409	2-hydroxydecanoate	Fatty Acid, Monohydroxy	0.03	0.00277	0.0135	8583
Faecalibacterium prausnitzii HG3A.0029	chenodeoxycholate	Primary Bile Acid Metabolism	0.03	0.00277	0.0135	8583
Eubacterium ramulus HG3A.0068	pyrraline	Food Component/Plant	-0.03	0.00277	0.0135	8583
Eubacteriales sp. HG3A.0859	oxindolylalanine	Tryptophan Metabolism	0.03	0.00277	0.0135	8583
Faecalibacterium prausnitzii HG3A.0010	sphingomyelin (d18:1/25:0, d19:0/24:1, d20:1/23:0, d19:1/24:0)*	Sphingomyelins	0.03	0.00277	0.0135	8583
Coprococcus comes HG3A.0016	3-ureidopropionate	Pyrimidine Metabolism, Uracil containing	-0.03	0.00277	0.0135	8583
Eubacteriales sp. HG3A.0577	X - 17655	Uncharacterized molecules	0.03	0.00277	0.0135	8583
Oxalobacter formigenes HG3A.0552	1-stearoyl-2-oleoyl-GPE (18:0/18:1)	Phosphatidylethanolamine (PE)	-0.03	0.00278	0.0135	8583
Coprobacillus sp. HG3A.0022	arabinose	Pentose Metabolism	-0.03	0.00278	0.0135	8582
Lachnospiraceae sp. HG3A.0127	10-undecenoate (11:1n1)	Medium Chain Fatty Acid	0.03	0.00278	0.0135	8583
Eubacteriales sp. HG3A.0311	2-palmitoyl-GPC (16:0)*	Lysophospholipid	0.03	0.00278	0.0135	8583
Dorea formicigenerans HG3A.0006	losartan	Drug - Cardiovascular	0.03	0.00278	0.0135	8583
Eubacteriales sp. HG3A.0061	bilirubin degradation product, C16H18N2O5 (1)**	Partially Characterized Molecules	0.03	0.00278	0.0135	8583
Bacteroides cellulosilyticus HG3A.0108	X - 12096	Uncharacterized molecules	-0.04	0.00278	0.0135	4772
Eubacteriales sp. HG3A.0118	1-heptadecenoylglycerol (17:1)*	Monoacylglycerol	-0.05	0.00278	0.0135	3811
Dorea sp. AF36-15AT HG3A.0052	3-aminoisobutyrate	Pyrimidine Metabolism, Thymine containing	-0.03	0.00278	0.0135	8583
Eubacteriales sp. HG3A.0311	carnosine	Histidine Metabolism	-0.03	0.00278	0.0135	8583
Oxalobacter formigenes HG3A.0552	X - 25419	Uncharacterized molecules	0.03	0.00278	0.0135	8583
Eubacteriales sp. HG3A.0193	inosine	Purine Metabolism, (Hypo)Xanthine/Inosine containing	-0.03	0.00278	0.0135	8583
Eubacterium ventriosum HG3A.0082	2-methoxyacetaminophen sulfate*	Drug - Analgesics, Anesthetics	-0.03	0.00278	0.0135	8583
Butyricicoccus sp. HG3A.0008	1-linolenoylglycerol (18:3)	Monoacylglycerol	0.03	0.00278	0.0135	8583
Anaerostipes hadrus HG3A.0003	guanidinosuccinate	Guanidino and Acetamido Metabolism	-0.04	0.00278	0.0135	4772
Intestinimonas massiliensis HG3A.0198	X - 23593	Uncharacterized molecules	-0.03	0.00279	0.0135	8583
Bacteroides cellulosilyticus HG3A.0108	decanoylcarnitine (C10)	Fatty Acid Metabolism (Acyl Carnitine, Medium Chain)	0.03	0.00279	0.0135	8583
Eubacteriales sp. HG3A.0269	X - 17348	Uncharacterized molecules	-0.03	0.00279	0.0135	8583
Clostridia sp. HG3A.1053	X - 21339	Uncharacterized molecules	-0.03	0.00279	0.0135	8583
Clostridium phoceensis HG3A.0014	ginkgolic acid C15:1	Food Component/Plant	-0.03	0.00279	0.0135	8582
Eubacteriales sp. HG3A.0087	(R)-3-hydroxybutyrylcarnitine	Fatty Acid Metabolism (Acyl Carnitine, Hydroxy)	-0.03	0.00279	0.0135	8583
Eubacteriales sp. HG3A.0383	X - 21310	Uncharacterized molecules	-0.03	0.00279	0.0135	8583
Bacteroides intestinalis HG3A.0265	N-delta-acetylornithine	Urea cycle; Arginine and Proline Metabolism	0.03	0.00279	0.0135	8583
Eubacteriales sp. HG3A.0316	cholic acid glucuronide	Primary Bile Acid Metabolism	0.03	0.00279	0.0135	8583
Eubacteriales sp. HG3A.0260	bilirubin (Z,Z)	Hemoglobin and Porphyrin Metabolism	0.03	0.00279	0.0135	8583
Eubacteriales sp. HG3A.0125	10-undecenoate (11:1n1)	Medium Chain Fatty Acid	0.03	0.00279	0.0136	8583
Eubacteriales sp. HG3A.0369	4-acetylphenol sulfate	Benzoate Metabolism	0.03	0.00279	0.0136	8583
Allisonella histaminiformans HG3A.0332	X - 12410	Uncharacterized molecules	0.03	0.00279	0.0136	8583
Eubacteriales sp. HG3A.0609	tiglylcarnitine (C5:1-DC)	Leucine, Isoleucine and Valine Metabolism	0.03	0.00279	0.0136	8583
Eubacteriales sp. HG3A.0197	linoleoyl-arachidonoyl-glycerol (18:2/20:4) [1]*	Diacylglycerol	-0.05	0.00279	0.0136	3811
Dorea longicatena HG3A.0039	X - 26111	Uncharacterized molecules	-0.03	0.00279	0.0136	8583
Eubacteriales sp. HG3A.1445	serotonin	Tryptophan Metabolism	0.03	0.00279	0.0136	8583
Eubacteriales sp. HG3A.0128	C-glycosyltryptophan	Tryptophan Metabolism	0.03	0.00279	0.0136	8583
Clostridiaceae sp. HG3A.0491	X - 21471	Uncharacterized molecules	0.03	0.00279	0.0136	8583
Eubacteriales sp. HG3A.0193	4-acetaminophen sulfate	Drug - Analgesics, Anesthetics	0.03	0.00279	0.0136	8583
Clostridia sp. HG3A.0140	S-allylcysteine	Food Component/Plant	0.03	0.00279	0.0136	8583
Streptococcus salivarius HG3A.0071	pentadecanoate (15:0)	Long Chain Saturated Fatty Acid	-0.03	0.00279	0.0136	8583
Eubacteriales sp. HG3A.1167	oxalate (ethanedioate)	Ascorbate and Aldarate Metabolism	0.03	0.00279	0.0136	8583
Clostridia sp. HG3A.0140	(S)-3-hydroxybutyrylcarnitine	Fatty Acid Metabolism (Acyl Carnitine, Hydroxy)	-0.03	0.00279	0.0136	8583
Eubacteriales sp. HG3A.0600	5alpha-androstan-3alpha,17beta-diol monosulfate (1)	Androgenic Steroids	-0.03	0.00279	0.0136	8583
Eubacteriales sp. HG3A.0269	androsterone sulfate	Androgenic Steroids	0.03	0.00279	0.0136	8583
Clostridium sp. AT4 HG3A.0347	3-hydroxyhexanoylcarnitine (1)	Fatty Acid Metabolism (Acyl Carnitine, Hydroxy)	0.03	0.00279	0.0136	8583
Eubacteriales sp. HG3A.0193	gamma-glutamylcitrulline*	Gamma-glutamyl Amino Acid	0.03	0.00279	0.0136	8583
Dorea formicigenerans HG3A.0006	X - 25271	Uncharacterized molecules	-0.03	0.0028	0.0136	8583
Eubacteriales sp. HG3A.0229	sphingomyelin (d18:2/21:0, d16:2/23:0)*	Sphingomyelins	0.03	0.0028	0.0136	8583
Eubacteriales sp. HG3A.0609	X - 13507	Uncharacterized molecules	0.03	0.0028	0.0136	8583
Odoribacter splanchnicus HG3A.0041	linoleoyl-linoleoyl-glycerol (18:2/18:2) [1]*	Diacylglycerol	-0.04	0.0028	0.0136	5702
Clostridiaceae sp. HG3A.0431	iminodiacetate (IDA)	Chemical	-0.03	0.0028	0.0136	8583
Clostridiaceae sp. HG3A.0491	vanillic alcohol sulfate	Tyrosine Metabolism	-0.03	0.0028	0.0136	8583
Bacteria sp. HG3A.0638	1-palmitoyl-GPC (16:0)	Lysophospholipid	0.03	0.0028	0.0136	8583
Anaerobutyricum hallii HG3A.0012	X - 23655	Uncharacterized molecules	-0.03	0.0028	0.0136	8583
Faecalibacterium prausnitzii HG3A.0029	3-(4-hydroxyphenyl)lactate	Tyrosine Metabolism	0.03	0.0028	0.0136	8583
Odoribacter splanchnicus HG3A.0041	N-acetylneuraminate	Aminosugar Metabolism	-0.03	0.0028	0.0136	8583
Clostridia sp. HG3A.0140	X - 24637	Uncharacterized molecules	0.03	0.0028	0.0136	8583
Fusicatenibacter saccharivorans HG3A.0004	(N(1) + N(8))-acetylspermidine	Polyamine Metabolism	-0.03	0.0028	0.0136	8583
Anaerobutyricum hallii HG3A.0012	17alpha-hydroxypregnenolone 3-sulfate	Pregnenolone Steroids	0.03	0.0028	0.0136	8583
Bacteroides cellulosilyticus HG3A.0108	glycolithocholate	Secondary Bile Acid Metabolism	0.03	0.0028	0.0136	8583
Oscillospiraceae sp. HG3A.0060	N-acetylisoleucine	Leucine, Isoleucine and Valine Metabolism	-0.05	0.0028	0.0136	3811
Eubacteriales sp. HG3A.0383	androstenediol (3beta,17beta) monosulfate (1)	Androgenic Steroids	-0.03	0.0028	0.0136	8583
Eubacteriales sp. HG3A.0383	pregnenolone sulfate	Pregnenolone Steroids	0.03	0.0028	0.0136	8583
Faecalibacterium sp. HG3A.0042	X - 11308	Uncharacterized molecules	0.03	0.0028	0.0136	8583
Eubacteriales sp. HG3A.0441	benzoate	Benzoate Metabolism	0.03	0.0028	0.0136	8583
Dorea longicatena HG3A.0039	X - 18922	Uncharacterized molecules	0.03	0.0028	0.0136	8583
Eubacteriales sp. HG3A.0061	1-palmitoyl-GPE (16:0)	Lysophospholipid	-0.03	0.0028	0.0136	8583
Clostridiaceae sp. HG3A.0431	3b-hydroxy-5-cholenoic acid	Secondary Bile Acid Metabolism	0.03	0.0028	0.0136	8583
Oscillospiraceae sp. HG3A.0256	taurine	Methionine, Cysteine, SAM and Taurine Metabolism	-0.03	0.0028	0.0136	8583
Methanobrevibacter smithii HG3A.0152	2-oxoarginine*	Urea cycle; Arginine and Proline Metabolism	-0.03	0.0028	0.0136	8583
Eubacteriales sp. HG3A.0331	N-acetylalanine	Alanine and Aspartate Metabolism	-0.03	0.00281	0.0136	8582
Eubacteriales sp. HG3A.0383	tartarate	Food Component/Plant	0.03	0.00281	0.0136	8583
Lachnospiraceae sp. HG3A.0127	1-stearoyl-2-oleoyl-GPI (18:0/18:1)*	Phosphatidylinositol (PI)	-0.03	0.00281	0.0136	8583
Lachnospiraceae sp. HG3A.0127	cytidine	Pyrimidine Metabolism, Cytidine containing	-0.03	0.00281	0.0136	8583
Streptococcus salivarius HG3A.0071	sphingomyelin (d18:1/20:0, d16:1/22:0)*	Sphingomyelins	-0.03	0.00281	0.0136	8583
Limosilactobacillus mucosae HG3A.0953	X - 17323	Uncharacterized molecules	0.03	0.00281	0.0136	8583
Clostridia sp. HG3A.0756	glycosyl ceramide (d18:1/20:0, d16:1/22:0)*	Hexosylceramides (HCER)	0.03	0.00281	0.0136	8583
Clostridium sp. TF06-15AC HG3A.0032	X - 24951	Uncharacterized molecules	0.03	0.00281	0.0136	8583
Methanobrevibacter smithii HG3A.0152	riboflavin (Vitamin B2)	Riboflavin Metabolism	-0.03	0.00281	0.0136	8583
Eubacteriales sp. HG3A.0118	N,O-didesmethylvenlafaxine glucuronide	Drug - Psychoactive	-0.03	0.00281	0.0136	8583
Dorea sp. AF24-7LB HG3A.0086	1-palmitoyl-2-arachidonoyl-GPC (16:0/20:4n6)	Phosphatidylcholine (PC)	0.03	0.00281	0.0136	8583
Alistipes shahii HG3A.0054	X - 25790	Uncharacterized molecules	0.03	0.00281	0.0136	8583
Eubacteriales sp. HG3A.0128	glutamine conjugate of C6H10O2 (1)*	Partially Characterized Molecules	0.03	0.00281	0.0136	8583
Streptococcus parasanguinis HG3A.0117	theobromine	Xanthine Metabolism	0.03	0.00281	0.0136	8583
Clostridia sp. HG3A.0750	2-naphthol sulfate	Chemical	-0.03	0.00281	0.0136	8583
Eubacteriales sp. HG3A.0260	4-guanidinobutanoate	Guanidino and Acetamido Metabolism	0.03	0.00281	0.0136	8583
Faecalibacterium prausnitzii HG3A.0029	pregnenediol sulfate (C21H34O5S)*	Pregnenolone Steroids	0.03	0.00281	0.0136	8583
Clostridium sp. TF06-15AC HG3A.0032	10-heptadecenoate (17:1n7)	Long Chain Monounsaturated Fatty Acid	0.03	0.00281	0.0136	8583
Oscillospiraceae sp. HG3A.0130	beta-cryptoxanthin	Vitamin A Metabolism	0.03	0.00281	0.0136	8583
Blautia sp. SG-772 HG3A.0063	androstenediol (3beta,17beta) monosulfate (1)	Androgenic Steroids	0.03	0.00281	0.0136	8583
Coprobacillus sp. HG3A.0022	1,5-anhydroglucitol (1,5-AG)	Glycolysis, Gluconeogenesis, and Pyruvate Metabolism	-0.03	0.00281	0.0136	8583
Lachnospiraceae sp. HG3A.0399	tyrosine	Tyrosine Metabolism	-0.03	0.00281	0.0136	8583
Eubacteriales sp. HG3A.0125	X - 25422	Uncharacterized molecules	-0.03	0.00281	0.0136	8583
Eubacteriales sp. HG3A.1445	3-methylcrotonylglycine	Leucine, Isoleucine and Valine Metabolism	0.05	0.00281	0.0136	3811
Clostridium sp. AT4 HG3A.0347	methionine	Methionine, Cysteine, SAM and Taurine Metabolism	-0.03	0.00281	0.0136	8583
Firmicutes sp. HG3A.0397	X - 12844	Uncharacterized molecules	-0.03	0.00281	0.0136	8583
Eubacteriales sp. HG3A.0311	homovanillate (HVA)	Tyrosine Metabolism	-0.03	0.00281	0.0136	8583
Eubacteriales sp. HG3A.0105	lanthionine	Methionine, Cysteine, SAM and Taurine Metabolism	-0.03	0.00281	0.0137	8583
Prevotella copri HG3A.0237	alpha-tocopherol	Tocopherol Metabolism	-0.03	0.00282	0.0137	8583
Blautia massiliensis HG3A.0023	1-(1-enyl-palmitoyl)-2-arachidonoyl-GPE (P-16:0/20:4)*	Plasmalogen	0.03	0.00282	0.0137	8583
Eubacteriales sp. HG3A.0859	ascorbic acid 3-sulfate*	Ascorbate and Aldarate Metabolism	0.03	0.00282	0.0137	8582
Clostridiaceae sp. HG3A.0431	gamma-glutamyl-alpha-lysine	Gamma-glutamyl Amino Acid	0.03	0.00282	0.0137	8583
Eubacterium ventriosum HG3A.0082	beta-hydroxyisovalerate	Leucine, Isoleucine and Valine Metabolism	0.03	0.00282	0.0137	8583
Eubacteriales sp. HG3A.0369	N-formylanthranilic acid	Tryptophan Metabolism	0.03	0.00282	0.0137	8583
Eubacteriales sp. HG3A.0857	oleoyl-arachidonoyl-glycerol (18:1/20:4) [1]*	Diacylglycerol	-0.05	0.00282	0.0137	3811
Coprobacillus sp. HG3A.0022	glycochenodeoxycholate glucuronide (1)	Primary Bile Acid Metabolism	-0.03	0.00282	0.0137	8583
Eubacteriales sp. HG3A.0331	dodecenedioate (C12:1-DC)*	Fatty Acid, Dicarboxylate	0.03	0.00282	0.0137	8583
Eubacteriales sp. HG3A.0609	7-methylguanine	Purine Metabolism, Guanine containing	-0.03	0.00282	0.0137	8583
Dorea longicatena HG3A.0039	proline	Urea cycle; Arginine and Proline Metabolism	0.03	0.00282	0.0137	8583
Eubacteriales sp. HG3A.0118	tiglylcarnitine (C5:1-DC)	Leucine, Isoleucine and Valine Metabolism	0.03	0.00282	0.0137	8583
Blautia obeum HG3A.0001	tartarate	Food Component/Plant	-0.03	0.00282	0.0137	8583
Anaerobutyricum hallii HG3A.0012	guanidinosuccinate	Guanidino and Acetamido Metabolism	-0.04	0.00282	0.0137	4772
Blautia obeum HG3A.0001	X - 24947	Uncharacterized molecules	-0.03	0.00282	0.0137	8583
Roseburia faecis HG3A.0058	3-hydroxypyridine glucuronide	Chemical	0.03	0.00282	0.0137	8583
Clostridiaceae sp. HG3A.0491	gamma-glutamylphenylalanine	Gamma-glutamyl Amino Acid	0.03	0.00283	0.0137	8583
Oxalobacter formigenes HG3A.0552	X - 24556	Uncharacterized molecules	0.05	0.00283	0.0137	3811
Collinsella intestinalis HG3A.0802	X - 21834	Uncharacterized molecules	-0.03	0.00283	0.0137	8583
Oscillospiraceae sp. HG3A.0060	erucate (22:1n9)	Long Chain Monounsaturated Fatty Acid	0.03	0.00283	0.0137	8583
Faecalibacterium sp. HG3A.0042	2-methoxyhydroquinone sulfate (1)	Benzoate Metabolism	0.03	0.00283	0.0137	8583
Eubacteriales sp. HG3A.0568	1-palmitoyl-2-oleoyl-GPI (16:0/18:1)*	Phosphatidylinositol (PI)	-0.03	0.00283	0.0137	8583
Eubacteriales sp. HG3A.0197	N-acetyl-3-methylhistidine*	Histidine Metabolism	0.03	0.00283	0.0137	8583
Eubacteriales sp. HG3A.0083	eicosenoate (20:1)	Long Chain Monounsaturated Fatty Acid	-0.03	0.00283	0.0137	8583
Eubacteriales sp. HG3A.0381	7-methylguanine	Purine Metabolism, Guanine containing	-0.03	0.00283	0.0137	8583
Methanobrevibacter smithii HG3A.0152	hypoxanthine	Purine Metabolism, (Hypo)Xanthine/Inosine containing	-0.03	0.00283	0.0137	8583
Prevotella copri HG3A.0237	taurocholate	Primary Bile Acid Metabolism	-0.03	0.00283	0.0137	8583
Clostridia sp. HG3A.1053	sphingomyelin (d18:1/25:0, d19:0/24:1, d20:1/23:0, d19:1/24:0)*	Sphingomyelins	0.03	0.00283	0.0137	8583
Alistipes senegalensis HG3A.0141	sphingomyelin (d18:1/14:0, d16:1/16:0)*	Sphingomyelins	0.03	0.00283	0.0137	8583
Eubacteriales sp. HG3A.0568	3-hydroxy-3-methylglutarate	Mevalonate Metabolism	-0.03	0.00283	0.0137	8582
Clostridiaceae sp. HG3A.0431	erythritol	Food Component/Plant	0.03	0.00283	0.0137	8582
Lachnospiraceae sp. HG3A.0903	3-hydroxycotinine glucuronide	Tobacco Metabolite	-0.03	0.00283	0.0137	8583
Eubacteriales sp. HG3A.0260	docosapentaenoate (n6 DPA; 22:5n6)	Long Chain Polyunsaturated Fatty Acid (n3 and n6)	-0.04	0.00283	0.0137	6692
Lachnospiraceae sp. HG3A.0399	chenodeoxycholic acid sulfate (1)	Primary Bile Acid Metabolism	-0.05	0.00283	0.0137	3811
Clostridiaceae sp. HG3A.0431	X - 11847	Uncharacterized molecules	-0.04	0.00283	0.0137	5702
Lachnospiraceae sp. HG3A.0903	glucuronide of piperine metabolite C17H21NO3 (3)*	Food Component/Plant	-0.03	0.00283	0.0137	8583
Eubacterium ventriosum HG3A.0082	cystathionine	Methionine, Cysteine, SAM and Taurine Metabolism	0.03	0.00283	0.0137	8583
Dorea formicigenerans HG3A.0006	X - 12730	Uncharacterized molecules	-0.03	0.00283	0.0137	8583
Lachnospiraceae sp. HG3A.1272	2-hydroxybutyrate/2-hydroxyisobutyrate	Glutathione Metabolism	0.03	0.00283	0.0137	8582
Eubacteriales sp. HG3A.0125	glycohyocholate	Secondary Bile Acid Metabolism	0.03	0.00284	0.0137	8583
Eubacteriales sp. HG3A.0128	X - 21319	Uncharacterized molecules	0.03	0.00284	0.0137	8583
Clostridiaceae sp. HG3A.0431	X - 21742	Uncharacterized molecules	-0.03	0.00284	0.0137	8583
Eubacteriales sp. HG3A.0128	indoleacetylglutamine	Tryptophan Metabolism	-0.03	0.00284	0.0137	8583
Clostridium phoceensis HG3A.0014	X - 26108	Uncharacterized molecules	0.03	0.00284	0.0137	8583
Eubacteriales sp. HG3A.1445	X - 24425	Uncharacterized molecules	0.03	0.00284	0.0137	8583
Eubacteriales sp. HG3A.0654	arabitol/xylitol	Pentose Metabolism	-0.03	0.00284	0.0138	8582
Coprococcus comes HG3A.0016	X - 12007	Uncharacterized molecules	-0.03	0.00284	0.0138	8583
Anaerostipes hadrus HG3A.0003	linolenate [alpha or gamma; (18:3n3 or 6)]	Long Chain Polyunsaturated Fatty Acid (n3 and n6)	0.03	0.00284	0.0138	8583
Limosilactobacillus mucosae HG3A.0953	4-hydroxyphenylacetoylcarnitine	Tyrosine Metabolism	0.03	0.00284	0.0138	8583
Eubacteriales sp. HG3A.0244	X - 12812	Uncharacterized molecules	0.03	0.00285	0.0138	8583
Oscillibacter sp. PEA192 HG3A.0021	sucrose	Disaccharides and Oligosaccharides	0.05	0.00285	0.0138	3811
Clostridium sp. AT4 HG3A.0347	eicosenoylcarnitine (C20:1)*	Fatty Acid Metabolism (Acyl Carnitine, Monounsaturated)	-0.03	0.00285	0.0138	8583
Eubacteriales sp. HG3A.0568	N-acetyl-cadaverine	Lysine Metabolism	-0.05	0.00285	0.0138	3811
Anaerobutyricum hallii HG3A.0012	etiocholanolone glucuronide	Androgenic Steroids	-0.03	0.00285	0.0138	8583
Bacteroides cellulosilyticus HG3A.0108	linoleoylcarnitine (C18:2)*	Fatty Acid Metabolism (Acyl Carnitine, Polyunsaturated)	0.03	0.00285	0.0138	8583
Blautia sp. SG-772 HG3A.0063	1,2,3-benzenetriol sulfate (2)	Chemical	-0.03	0.00285	0.0138	8583
Eubacteriales sp. HG3A.0443	N-acetylputrescine	Polyamine Metabolism	-0.03	0.00285	0.0138	8583
Roseburia faecis HG3A.0058	perfluorooctanesulfonate (PFOS)	Chemical	-0.03	0.00285	0.0138	8583
Eubacteriales sp. HG3A.0514	palmitoyl ethanolamide	Endocannabinoid	-0.04	0.00285	0.0138	4772
Eubacteriales sp. HG3A.0600	gamma-glutamylalanine	Gamma-glutamyl Amino Acid	-0.03	0.00285	0.0138	8583
Lachnospiraceae sp. HG3A.0399	sphingomyelin (d18:2/16:0, d18:1/16:1)*	Sphingomyelins	0.03	0.00285	0.0138	8583
Alistipes senegalensis HG3A.0141	ximenoylcarnitine (C26:1)*	Fatty Acid Metabolism (Acyl Carnitine, Monounsaturated)	0.03	0.00285	0.0138	8583
Dorea longicatena HG3A.0039	hypotaurine	Methionine, Cysteine, SAM and Taurine Metabolism	-0.03	0.00285	0.0138	8582
Eubacteriales sp. HG3A.0136	suberoylcarnitine (C8-DC)	Fatty Acid Metabolism (Acyl Carnitine, Dicarboxylate)	-0.05	0.00285	0.0138	3811
Eubacteriales sp. HG3A.0857	X - 12456	Uncharacterized molecules	-0.03	0.00285	0.0138	8583
Oscillospiraceae sp. HG3A.0130	X - 23662	Uncharacterized molecules	-0.03	0.00285	0.0138	8583
Bacteria sp. HG3A.0638	2-methoxyhydroquinone sulfate (2)	Benzoate Metabolism	-0.03	0.00285	0.0138	8583
Eubacteriales sp. HG3A.0193	1-palmitoyl-2-arachidonoyl-GPC (16:0/20:4n6)	Phosphatidylcholine (PC)	-0.03	0.00285	0.0138	8583
Eubacteriales sp. HG3A.0193	hexadecanedioate (C16-DC)	Fatty Acid, Dicarboxylate	0.03	0.00285	0.0138	8583
Coprococcus comes HG3A.0016	X - 24953	Uncharacterized molecules	0.05	0.00285	0.0138	3811
Bacteria sp. HG3A.0483	linoleoyl-arachidonoyl-glycerol (18:2/20:4) [1]*	Diacylglycerol	-0.05	0.00285	0.0138	3811
Coprococcus comes HG3A.0016	1-arachidonylglycerol (20:4)	Monoacylglycerol	0.03	0.00285	0.0138	8583
Clostridia sp. HG3A.0750	gentisate	Tyrosine Metabolism	0.03	0.00285	0.0138	8583
Fusicatenibacter saccharivorans HG3A.0004	sphingomyelin (d18:1/20:0, d16:1/22:0)*	Sphingomyelins	0.03	0.00285	0.0138	8583
Oscillospiraceae sp. HG3A.0072	ethyl glucuronide	Chemical	-0.03	0.00285	0.0138	8583
Dorea longicatena HG3A.0039	10-undecenoate (11:1n1)	Medium Chain Fatty Acid	0.03	0.00285	0.0138	8583
Eubacteriales sp. HG3A.0565	N-acetyl-beta-alanine	Pyrimidine Metabolism, Uracil containing	-0.03	0.00285	0.0138	8583
Firmicutes sp. HG3A.0397	flavin adenine dinucleotide (FAD)	Riboflavin Metabolism	-0.03	0.00285	0.0138	8583
Eubacteriales sp. HG3A.0450	tyrosine	Tyrosine Metabolism	-0.03	0.00285	0.0138	8583
Blautia massiliensis HG3A.0023	corticosterone	Corticosteroids	-0.03	0.00285	0.0138	8583
Clostridium sp. TM06-18 HG3A.0048	5alpha-androstan-3alpha,17beta-diol monosulfate (2)	Androgenic Steroids	0.03	0.00285	0.0138	8583
Eubacteriales sp. HG3A.0136	3b-hydroxy-5-cholenoic acid	Secondary Bile Acid Metabolism	-0.03	0.00285	0.0138	8583
Clostridium sp. AT4 HG3A.0347	N-acetylalanine	Alanine and Aspartate Metabolism	0.03	0.00285	0.0138	8582
Streptococcus parasanguinis HG3A.0117	octanoylcarnitine (C8)	Fatty Acid Metabolism (Acyl Carnitine, Medium Chain)	-0.03	0.00285	0.0138	8583
Eubacterium sp. AM49-13BH HG3A.0251	(R)-3-hydroxybutyrylcarnitine	Fatty Acid Metabolism (Acyl Carnitine, Hydroxy)	-0.03	0.00285	0.0138	8583
Pediococcus acidilactici HG3A.1468	chenodeoxycholate	Primary Bile Acid Metabolism	0.03	0.00286	0.0138	8583
Eubacteriales sp. HG3A.0244	taurodeoxycholate	Secondary Bile Acid Metabolism	-0.03	0.00286	0.0138	8583
Clostridia sp. HG3A.0750	X - 12543	Uncharacterized molecules	-0.05	0.00286	0.0138	3811
Faecalibacterium sp. HG3A.0042	3beta-hydroxy-5-cholestenoate	Sterol	0.03	0.00286	0.0138	8583
Oxalobacter formigenes HG3A.0552	10-undecenoate (11:1n1)	Medium Chain Fatty Acid	-0.03	0.00286	0.0138	8583
Oscillospiraceae sp. HG3A.0207	N-acetylkynurenine (2)	Tryptophan Metabolism	-0.03	0.00286	0.0138	8583
Anaerostipes hadrus HG3A.0003	X - 12015	Uncharacterized molecules	0.05	0.00286	0.0138	3811
Eubacteriales sp. HG3A.0514	creatinine	Creatine Metabolism	0.03	0.00286	0.0138	8583
Collinsella intestinalis HG3A.0802	suberoylcarnitine (C8-DC)	Fatty Acid Metabolism (Acyl Carnitine, Dicarboxylate)	0.05	0.00286	0.0138	3811
Eubacteriales sp. HG3A.0697	isoleucine	Leucine, Isoleucine and Valine Metabolism	-0.03	0.00286	0.0138	8583
Oscillospiraceae sp. HG3A.0507	bilirubin degradation product, C17H20N2O5 (1)**	Partially Characterized Molecules	0.03	0.00286	0.0138	8583
Eubacteriales sp. HG3A.0149	bilirubin degradation product, C16H18N2O5 (2)**	Partially Characterized Molecules	0.03	0.00286	0.0138	8583
Anaerostipes hadrus HG3A.0003	X - 12906	Uncharacterized molecules	-0.03	0.00286	0.0138	8583
Alistipes senegalensis HG3A.0141	sphinganine	Sphingolipid Synthesis	-0.03	0.00286	0.0138	8583
Eubacteriales sp. HG3A.0383	X - 25468	Uncharacterized molecules	-0.03	0.00286	0.0138	8583
Oscillospiraceae sp. HG3A.0072	palmitoylcarnitine (C16)	Fatty Acid Metabolism (Acyl Carnitine, Long Chain Saturated)	-0.03	0.00286	0.0138	8583
Bacteria sp. HG3A.0638	X - 24588	Uncharacterized molecules	-0.03	0.00286	0.0138	8583
Eubacteriales sp. HG3A.0443	5-(galactosylhydroxy)-L-lysine	Lysine Metabolism	-0.03	0.00286	0.0138	8583
Eubacteriales sp. HG3A.0316	S-carboxyethylcysteine	Methionine, Cysteine, SAM and Taurine Metabolism	-0.05	0.00286	0.0138	3811
Alistipes communis HG3A.0064	2-aminooctanoate	Fatty Acid, Amino	0.03	0.00286	0.0138	8583
Clostridium sp. AT4 HG3A.0347	X - 12830	Uncharacterized molecules	0.03	0.00286	0.0138	8583
Eubacteriales sp. HG3A.0311	X - 10458	Uncharacterized molecules	-0.03	0.00286	0.0138	8583
Dorea sp. AF36-15AT HG3A.0052	X - 21467	Uncharacterized molecules	0.03	0.00286	0.0138	8583
Dorea sp. AF36-15AT HG3A.0052	serotonin	Tryptophan Metabolism	-0.03	0.00286	0.0139	8583
Clostridia sp. HG3A.0750	sphingomyelin (d18:1/22:1, d18:2/22:0, d16:1/24:1)*	Sphingomyelins	0.03	0.00286	0.0139	8583
Faecalibacterium prausnitzii HG3A.0029	2-hydroxysebacate	Fatty Acid, Dicarboxylate	-0.03	0.00286	0.0139	8583
Eubacteriales sp. HG3A.0061	fructosyllysine	Lysine Metabolism	0.03	0.00286	0.0139	8583
Blautia obeum HG3A.0009	alliin	Food Component/Plant	-0.03	0.00286	0.0139	8583
Eubacteriales sp. HG3A.0381	N2,N2-dimethylguanosine	Purine Metabolism, Guanine containing	-0.03	0.00287	0.0139	8583
Blautia obeum HG3A.0009	retinol (Vitamin A)	Vitamin A Metabolism	0.03	0.00287	0.0139	8583
Eubacteriales sp. HG3A.0125	oleoyl ethanolamide	Endocannabinoid	-0.03	0.00287	0.0139	8583
Blautia sp. SG-772 HG3A.0063	kynurenine	Tryptophan Metabolism	0.03	0.00287	0.0139	8583
Clostridiaceae sp. HG3A.0431	X - 26119	Uncharacterized molecules	-0.07	0.00287	0.0139	1891
Streptococcus parasanguinis HG3A.0117	hypoxanthine	Purine Metabolism, (Hypo)Xanthine/Inosine containing	0.03	0.00287	0.0139	8583
Coprobacillus sp. HG3A.0022	dihomo-linoleate (20:2n6)	Long Chain Polyunsaturated Fatty Acid (n3 and n6)	0.03	0.00287	0.0139	8583
Butyricicoccus sp. HG3A.0008	X - 13844	Uncharacterized molecules	0.03	0.00287	0.0139	8583
Clostridia sp. HG3A.0385	dihomo-linolenate (20:3n3 or n6)	Long Chain Polyunsaturated Fatty Acid (n3 and n6)	-0.03	0.00287	0.0139	8583
Eubacteriales sp. HG3A.0260	threonate	Ascorbate and Aldarate Metabolism	0.03	0.00287	0.0139	8582
Clostridium phoceensis HG3A.0014	glutamine conjugate of C6H10O2 (1)*	Partially Characterized Molecules	0.03	0.00287	0.0139	8583
Streptococcus parasanguinis HG3A.0117	retinal	Vitamin A Metabolism	-0.03	0.00287	0.0139	8583
Bacteria sp. HG3A.0483	bilirubin degradation product, C17H18N2O4 (1)**	Partially Characterized Molecules	0.03	0.00287	0.0139	8583
Oscillospiraceae sp. HG3A.0060	O-acetylhomoserine	Glycine, Serine and Threonine Metabolism	0.04	0.00287	0.0139	4772
Clostridia sp. HG3A.1053	X - 24462	Uncharacterized molecules	0.03	0.00287	0.0139	8583
Bacteroides cellulosilyticus HG3A.0108	cis-4-decenoylcarnitine (C10:1)	Fatty Acid Metabolism (Acyl Carnitine, Monounsaturated)	0.03	0.00287	0.0139	8583
Eubacteriales sp. HG3A.0136	dodecanedioate (C12-DC)	Fatty Acid, Dicarboxylate	0.03	0.00287	0.0139	8583
Fusicatenibacter saccharivorans HG3A.0004	glycosyl-N-palmitoyl-sphingosine (d18:1/16:0)	Hexosylceramides (HCER)	-0.03	0.00287	0.0139	8583
Oscillospiraceae sp. HG3A.0210	methyl vanillate sulfate	Food Component/Plant	0.03	0.00287	0.0139	8583
Eubacteriales sp. HG3A.0565	betaine	Glycine, Serine and Threonine Metabolism	0.03	0.00287	0.0139	8583
Blautia obeum HG3A.0009	5,6-dihydrouridine	Pyrimidine Metabolism, Uracil containing	0.03	0.00287	0.0139	8583
Bacteroides cellulosilyticus HG3A.0108	X - 23659	Uncharacterized molecules	0.03	0.00287	0.0139	8583
Barnesiellaceae sp. HG3A.1180	indoleacetylglutamine	Tryptophan Metabolism	0.03	0.00288	0.0139	8583
Faecalibacterium prausnitzii HG3A.0010	X - 12798	Uncharacterized molecules	0.03	0.00288	0.0139	8583
Eubacteriales sp. HG3A.0105	bilirubin degradation product, C17H18N2O4 (1)**	Partially Characterized Molecules	-0.03	0.00288	0.0139	8583
Faecalibacterium prausnitzii HG3A.0029	4-hydroxyglutamate	Glutamate Metabolism	0.03	0.00288	0.0139	8583
Bacteria sp. HG3A.0483	palmitoyl ethanolamide	Endocannabinoid	-0.04	0.00288	0.0139	4772
Collinsella intestinalis HG3A.0802	methylsuccinate	Leucine, Isoleucine and Valine Metabolism	-0.03	0.00288	0.0139	8582
Eubacteriales sp. HG3A.0383	citalopram propionate*	Drug - Psychoactive	-0.03	0.00288	0.0139	8583
Eubacteriales sp. HG3A.0857	2-hydroxystearate	Fatty Acid, Monohydroxy	0.03	0.00288	0.0139	8583
Alistipes senegalensis HG3A.0141	ectoine	Chemical	0.03	0.00288	0.0139	8583
Prevotella copri HG3A.0237	N-stearoyl-sphingosine (d18:1/18:0)*	Ceramides	-0.03	0.00288	0.0139	8583
Pediococcus acidilactici HG3A.1468	N-palmitoyl-sphinganine (d18:0/16:0)	Dihydroceramides	0.03	0.00288	0.0139	8583
Eubacteriales sp. HG3A.0369	nisinate (24:6n3)	Long Chain Polyunsaturated Fatty Acid (n3 and n6)	-0.03	0.00288	0.0139	8583
Clostridia sp. HG3A.1053	5alpha-androstan-3beta,17beta-diol monosulfate (2)	Androgenic Steroids	-0.03	0.00288	0.0139	8583
Anaerostipes hadrus HG3A.0003	X - 21285	Uncharacterized molecules	0.03	0.00288	0.0139	8583
Eubacteriales sp. HG3A.0514	oleoyl-linoleoyl-glycerol (18:1/18:2) [2]	Diacylglycerol	-0.03	0.00288	0.0139	8583
Clostridium sp. TF06-15AC HG3A.0032	erucate (22:1n9)	Long Chain Monounsaturated Fatty Acid	-0.03	0.00288	0.0139	8583
Dorea sp. AF24-7LB HG3A.0086	3-carboxy-4-methyl-5-propyl-2-furanpropanoate (CMPF)	Fatty Acid, Dicarboxylate	-0.03	0.00288	0.0139	8583
Collinsella aerofaciens HG3A.0019	indolelactate	Tryptophan Metabolism	-0.03	0.00288	0.0139	8583
Eubacteriales sp. HG3A.0162	erythronate*	Aminosugar Metabolism	-0.03	0.00288	0.0139	8582
Clostridium sp. TM06-18 HG3A.0048	X - 23665	Uncharacterized molecules	-0.03	0.00288	0.0139	8583
Oscillospiraceae sp. HG3A.0060	gamma-glutamylhistidine	Gamma-glutamyl Amino Acid	-0.03	0.00288	0.0139	8583
Lachnospiraceae sp. HG3A.0127	X - 13728	Uncharacterized molecules	0.03	0.00288	0.0139	8583
Eubacteriales sp. HG3A.0609	sulfate of piperine metabolite C16H19NO3 (3)*	Food Component/Plant	-0.03	0.00288	0.0139	8583
Anaerostipes hadrus HG3A.0003	alanine	Alanine and Aspartate Metabolism	0.03	0.00288	0.0139	8583
Oscillospiraceae sp. HG3A.0060	inosine	Purine Metabolism, (Hypo)Xanthine/Inosine containing	-0.03	0.00288	0.0139	8583
Blautia obeum HG3A.0001	X - 15674	Uncharacterized molecules	-0.03	0.00288	0.0139	8583
Intestinibacillus sp. Marseille-P4005 HG3A.0168	X - 24947	Uncharacterized molecules	-0.03	0.00288	0.0139	8583
Roseburia faecis HG3A.0058	1,7-dimethylurate	Xanthine Metabolism	0.03	0.00288	0.0139	8583
Clostridia sp. HG3A.0756	methionine sulfoxide	Methionine, Cysteine, SAM and Taurine Metabolism	0.03	0.00288	0.0139	8583
Eubacterium ramulus HG3A.0068	sphingomyelin (d18:1/18:1, d18:2/18:0)	Sphingomyelins	0.03	0.00288	0.0139	8583
Lachnospiraceae sp. HG3A.0018	nicotine	Tobacco Metabolite	-0.05	0.00289	0.0139	3811
Eubacteriales sp. HG3A.0568	pyrraline	Food Component/Plant	0.03	0.00289	0.0139	8583
Alistipes communis HG3A.0064	cortisone	Corticosteroids	0.03	0.00289	0.0139	8583
Oscillospiraceae sp. HG3A.0060	linoleoyl-arachidonoyl-glycerol (18:2/20:4) [1]*	Diacylglycerol	-0.05	0.00289	0.0139	3811
Clostridia sp. HG3A.0750	sphingomyelin (d18:1/25:0, d19:0/24:1, d20:1/23:0, d19:1/24:0)*	Sphingomyelins	0.03	0.00289	0.0139	8583
Faecalibacterium prausnitzii HG3A.0029	X - 12456	Uncharacterized molecules	0.03	0.00289	0.0139	8583
Anaerostipes hadrus HG3A.0003	sphingomyelin (d18:2/14:0, d18:1/14:1)*	Sphingomyelins	0.03	0.00289	0.0139	8583
Eubacterium ventriosum HG3A.0082	bilirubin (E,Z or Z,E)*	Hemoglobin and Porphyrin Metabolism	0.03	0.00289	0.014	8583
Anaerobutyricum hallii HG3A.0012	N-acetyl-3-methylhistidine*	Histidine Metabolism	-0.03	0.00289	0.014	8583
Eubacteriales sp. HG3A.0149	nonanoylcarnitine (C9)	Fatty Acid Metabolism (Acyl Carnitine, Medium Chain)	0.03	0.00289	0.014	8583
Eubacteriales sp. HG3A.0568	isoeugenol sulfate	Food Component/Plant	0.03	0.00289	0.014	8583
Anaerostipes hadrus HG3A.0003	cystathionine	Methionine, Cysteine, SAM and Taurine Metabolism	-0.03	0.00289	0.014	8583
Eubacteriales sp. HG3A.0193	dihomo-linolenoylcarnitine (C20:3n3 or 6)*	Fatty Acid Metabolism (Acyl Carnitine, Polyunsaturated)	-0.03	0.00289	0.014	8583
Eubacteriales sp. HG3A.0600	ceramide (d16:1/24:1, d18:1/22:1)*	Ceramides	-0.03	0.00289	0.014	8583
Eubacteriales sp. HG3A.0409	3b-hydroxy-5-cholenoic acid	Secondary Bile Acid Metabolism	-0.03	0.00289	0.014	8583
Eubacteriales sp. HG3A.0369	2-hydroxy-3-methylvalerate	Leucine, Isoleucine and Valine Metabolism	-0.03	0.00289	0.014	8583
Eubacteriales sp. HG3A.0083	stearoylcarnitine (C18)	Fatty Acid Metabolism (Acyl Carnitine, Long Chain Saturated)	0.03	0.00289	0.014	8583
Eubacteriales sp. HG3A.0654	glycocholenate sulfate*	Secondary Bile Acid Metabolism	-0.03	0.00289	0.014	8583
Clostridium sp. HG3A.0050	2'-O-methyluridine	Pyrimidine Metabolism, Uracil containing	-0.03	0.00289	0.014	8583
Eubacteriales sp. HG3A.0654	3-hydroxystachydrine*	Food Component/Plant	0.03	0.00289	0.014	8583
Eubacteriales sp. HG3A.0442	X - 24762	Uncharacterized molecules	-0.05	0.00289	0.014	3811
Eubacteriales sp. HG3A.0600	3-hydroxybutyrate (BHBA)	Ketone Bodies	0.03	0.00289	0.014	8582
Eubacteriales sp. HG3A.0609	phenol glucuronide	Tyrosine Metabolism	-0.03	0.00289	0.014	8583
Collinsella intestinalis HG3A.0802	3-methylcrotonylglycine	Leucine, Isoleucine and Valine Metabolism	-0.05	0.00289	0.014	3811
Eubacteriales sp. HG3A.0450	androstenediol (3beta,17beta) monosulfate (2)	Androgenic Steroids	-0.03	0.00289	0.014	8583
Oscillospiraceae sp. HG3A.0437	X - 24947	Uncharacterized molecules	0.03	0.0029	0.014	8583
Oscillospiraceae sp. HG3A.0060	3-hydroxyoctanoylcarnitine (2)	Fatty Acid Metabolism (Acyl Carnitine, Hydroxy)	0.03	0.0029	0.014	8583
Eubacteriales sp. HG3A.0859	X - 19438	Uncharacterized molecules	-0.03	0.0029	0.014	8583
Oscillospiraceae sp. HG3A.0072	cysteinylglycine	Glutathione Metabolism	-0.03	0.0029	0.014	8583
Dorea sp. AF36-15AT HG3A.0052	cis-3,4-methyleneheptanoate	Fatty Acid, Branched	0.03	0.0029	0.014	8583
Coprobacillus sp. HG3A.0022	N-palmitoyl-sphingadienine (d18:2/16:0)*	Ceramides	0.03	0.0029	0.014	8583
Eubacteriales sp. HG3A.1445	2,3-dihydroxy-5-methylthio-4-pentenoate (DMTPA)*	Methionine, Cysteine, SAM and Taurine Metabolism	-0.03	0.0029	0.014	8583
Eubacteriales sp. HG3A.0061	N,N-dimethylalanine	Alanine and Aspartate Metabolism	-0.03	0.0029	0.014	8583
Eubacteriales sp. HG3A.0215	gamma-CEHC	Tocopherol Metabolism	0.03	0.0029	0.014	8583
Eubacteriales sp. HG3A.0311	eicosapentaenoate (EPA; 20:5n3)	Long Chain Polyunsaturated Fatty Acid (n3 and n6)	0.03	0.0029	0.014	8583
Lachnospiraceae sp. HG3A.1272	N2,N5-diacetylornithine	Urea cycle; Arginine and Proline Metabolism	-0.03	0.0029	0.014	8583
Eubacteriales sp. HG3A.0935	2-methoxyacetaminophen sulfate*	Drug - Analgesics, Anesthetics	-0.03	0.0029	0.014	8583
Clostridium sp. TM06-18 HG3A.0048	1-linoleoylglycerol (18:2)	Monoacylglycerol	0.03	0.0029	0.014	8583
Anaerobutyricum hallii HG3A.0012	glycolithocholate	Secondary Bile Acid Metabolism	0.03	0.0029	0.014	8583
Ruminococcus torques HG3A.0034	phosphate	Oxidative Phosphorylation	-0.03	0.0029	0.014	8583
Clostridium sp. AT4 HG3A.0347	6-hydroxyindole sulfate	Chemical	0.03	0.0029	0.014	8583
Eubacteriales sp. HG3A.0751	X - 21285	Uncharacterized molecules	-0.03	0.0029	0.014	8583
Oscillospiraceae sp. HG3A.0507	benzoate	Benzoate Metabolism	0.03	0.0029	0.014	8583
Eubacterium sp. AM49-13BH HG3A.0251	1-myristoylglycerol (14:0)	Monoacylglycerol	-0.05	0.0029	0.014	3811
Oscillospiraceae sp. HG3A.0437	kynurenate	Tryptophan Metabolism	0.03	0.0029	0.014	8583
Eubacterium ventriosum HG3A.0082	N-acetylthreonine	Glycine, Serine and Threonine Metabolism	0.03	0.00291	0.014	8583
Eubacterium ramulus HG3A.0068	tartarate	Food Component/Plant	0.03	0.00291	0.014	8583
Faecalibacterium sp. HG3A.0042	sphingomyelin (d18:1/18:1, d18:2/18:0)	Sphingomyelins	0.03	0.00291	0.014	8583
Intestinimonas massiliensis HG3A.0198	2R,3R-dihydroxybutyrate	Fatty Acid, Dihydroxy	-0.03	0.00291	0.014	8582
Clostridia sp. HG3A.1053	sphingomyelin (d18:1/18:1, d18:2/18:0)	Sphingomyelins	-0.03	0.00291	0.014	8583
Eubacteriales sp. HG3A.0609	3-methylhistidine	Histidine Metabolism	0.03	0.00291	0.014	8583
Eubacteriales sp. HG3A.0242	2-aminoheptanoate	Fatty Acid, Amino	0.03	0.00291	0.014	8583
Eubacteriales sp. HG3A.0636	glucuronide of piperine metabolite C17H21NO3 (4)*	Food Component/Plant	-0.03	0.00291	0.014	8583
Alistipes communis HG3A.0064	glycosyl ceramide (d18:1/23:1, d17:1/24:1)*	Hexosylceramides (HCER)	0.05	0.00291	0.014	3811
Eubacteriales sp. HG3A.0636	sulfate of piperine metabolite C18H21NO3 (3)*	Food Component/Plant	-0.03	0.00291	0.014	8583
Fusicatenibacter saccharivorans HG3A.0004	5,6-dihydrouridine	Pyrimidine Metabolism, Uracil containing	0.03	0.00291	0.014	8583
Firmicutes sp. HG3A.0398	hydantoin-5-propionate	Histidine Metabolism	-0.03	0.00291	0.014	8582
Eubacteriales sp. HG3A.0441	dopamine 3-O-sulfate	Tyrosine Metabolism	0.03	0.00291	0.014	8583
Oxalobacter formigenes HG3A.0552	4-methylcatechol sulfate	Benzoate Metabolism	0.03	0.00291	0.0141	8583
Eubacteriales sp. HG3A.1445	succinylcarnitine (C4-DC)	TCA Cycle	-0.03	0.00291	0.0141	8583
Oscillibacter sp. PEA192 HG3A.0021	ceramide (d18:1/14:0, d16:1/16:0)*	Ceramides	0.03	0.00291	0.0141	8583
Faecalibacterium sp. HG3A.0042	glycocholenate sulfate*	Secondary Bile Acid Metabolism	-0.03	0.00291	0.0141	8583
Eubacteriales sp. HG3A.0331	2-hydroxylaurate	Fatty Acid, Monohydroxy	0.04	0.00291	0.0141	4772
Eubacteriales sp. HG3A.0697	N-acetyltryptophan	Tryptophan Metabolism	-0.03	0.00291	0.0141	8583
Collinsella aerofaciens HG3A.0019	X - 25519	Uncharacterized molecules	0.03	0.00292	0.0141	8583
Collinsella intestinalis HG3A.0802	formiminoglutamate	Histidine Metabolism	0.03	0.00292	0.0141	8583
Oscillospiraceae sp. HG3A.0223	hexadecasphingosine (d16:1)*	Sphingosines	-0.03	0.00292	0.0141	8583
Intestinibacillus sp. Marseille-P4005 HG3A.0168	N-acetyltryptophan	Tryptophan Metabolism	0.03	0.00292	0.0141	8583
Clostridia sp. HG3A.0756	C-glycosyltryptophan	Tryptophan Metabolism	-0.03	0.00292	0.0141	8583
Eubacteriales sp. HG3A.0609	N4-acetylcytidine	Pyrimidine Metabolism, Cytidine containing	-0.03	0.00292	0.0141	8583
Eubacteriales sp. HG3A.0383	N-lactoyl histidine	Histidine Metabolism	-0.05	0.00292	0.0141	3811
Clostridium sp. TF06-15AC HG3A.0032	3-methyl catechol sulfate (1)	Benzoate Metabolism	-0.03	0.00292	0.0141	8583
Eubacteriales sp. HG3A.0136	adipoylcarnitine (C6-DC)	Fatty Acid Metabolism (Acyl Carnitine, Dicarboxylate)	-0.03	0.00292	0.0141	8583
Eubacteriales sp. HG3A.0514	gamma-glutamylvaline	Gamma-glutamyl Amino Acid	-0.03	0.00292	0.0141	8583
Eubacteriales sp. HG3A.0316	1-arachidonoyl-GPI (20:4)*	Lysophospholipid	-0.03	0.00292	0.0141	8583
Fusicatenibacter saccharivorans HG3A.0004	2'-O-methyluridine	Pyrimidine Metabolism, Uracil containing	-0.03	0.00292	0.0141	8583
Eubacteriales sp. HG3A.0136	X - 12104	Uncharacterized molecules	0.03	0.00292	0.0141	8583
Dorea formicigenerans HG3A.0006	3b-hydroxy-5-cholenoic acid	Secondary Bile Acid Metabolism	-0.03	0.00292	0.0141	8583
Eubacteriales sp. HG3A.0383	glycochenodeoxycholate 3-sulfate	Primary Bile Acid Metabolism	-0.03	0.00292	0.0141	8583
Oscillospiraceae sp. HG3A.0130	X - 21364	Uncharacterized molecules	0.03	0.00292	0.0141	8583
Streptococcus parasanguinis HG3A.0117	X - 21441	Uncharacterized molecules	0.03	0.00292	0.0141	8583
Eubacteriales sp. HG3A.0193	glycosyl ceramide (d18:1/20:0, d16:1/22:0)*	Hexosylceramides (HCER)	0.03	0.00292	0.0141	8583
Bacteria sp. HG3A.0638	X - 25271	Uncharacterized molecules	0.03	0.00292	0.0141	8583
Eubacteriales sp. HG3A.0215	dihydrocaffeate sulfate (2)	Food Component/Plant	0.03	0.00292	0.0141	8582
Coprobacillus sp. HG3A.0022	X - 21410	Uncharacterized molecules	0.03	0.00292	0.0141	8583
Eubacteriales sp. HG3A.0514	1-(1-enyl-stearoyl)-GPE (P-18:0)*	Lysoplasmalogen	0.03	0.00292	0.0141	8583
Eubacteriales sp. HG3A.0316	sphingomyelin (d18:1/20:2, d18:2/20:1, d16:1/22:2)*	Sphingomyelins	0.03	0.00292	0.0141	8583
Eubacteriales sp. HG3A.0128	kynurenine	Tryptophan Metabolism	0.03	0.00292	0.0141	8583
Faecalibacterium sp. HG3A.0042	1-myristoyl-2-arachidonoyl-GPC (14:0/20:4)*	Phosphatidylcholine (PC)	-0.03	0.00292	0.0141	8583
Alistipes communis HG3A.0064	sphingomyelin (d18:1/20:0, d16:1/22:0)*	Sphingomyelins	0.03	0.00292	0.0141	8583
Eubacteriales sp. HG3A.0197	citalopram propionate*	Drug - Psychoactive	-0.03	0.00293	0.0141	8583
Odoribacter splanchnicus HG3A.0041	X - 24307	Uncharacterized molecules	0.03	0.00293	0.0141	8583
Collinsella aerofaciens HG3A.0019	N6-carbamoylthreonyladenosine	Purine Metabolism, Adenine containing	0.03	0.00293	0.0141	8583
Clostridia sp. HG3A.0756	erucate (22:1n9)	Long Chain Monounsaturated Fatty Acid	0.03	0.00293	0.0141	8583
Lachnospiraceae sp. HG3A.1272	gamma-glutamylglutamate	Gamma-glutamyl Amino Acid	0.03	0.00293	0.0141	8583
Eubacteriales sp. HG3A.1445	X - 21845	Uncharacterized molecules	-0.03	0.00293	0.0141	8583
Eubacteriales sp. HG3A.0636	X - 11483	Uncharacterized molecules	0.03	0.00293	0.0141	8583
Oscillospiraceae sp. HG3A.0210	5alpha-pregnan-3beta,20beta-diol monosulfate (1)	Progestin Steroids	0.03	0.00293	0.0141	8583
Pediococcus acidilactici HG3A.1468	cholesterol sulfate	Sterol	-0.04	0.00293	0.0141	5702
Anaerostipes hadrus HG3A.0003	X - 12707	Uncharacterized molecules	-0.03	0.00293	0.0141	8583
Eubacteriales sp. HG3A.0409	glycosyl ceramide (d18:1/23:1, d17:1/24:1)*	Hexosylceramides (HCER)	0.05	0.00293	0.0141	3811
Ruminococcus torques HG3A.0034	X - 25520	Uncharacterized molecules	-0.03	0.00293	0.0141	8583
Eubacteriales sp. HG3A.0087	N-acetylvaline	Leucine, Isoleucine and Valine Metabolism	-0.03	0.00293	0.0141	8583
Clostridium sp. AT4 HG3A.0347	X - 18913	Uncharacterized molecules	-0.03	0.00293	0.0141	8583
Eubacteriales sp. HG3A.0441	X - 18922	Uncharacterized molecules	-0.03	0.00293	0.0141	8583
Blautia obeum HG3A.0009	N-lactoyl valine	Leucine, Isoleucine and Valine Metabolism	0.03	0.00293	0.0141	8583
Eubacteriales sp. HG3A.0311	X - 24811	Uncharacterized molecules	0.03	0.00293	0.0141	8583
Clostridia sp. HG3A.0385	X - 23665	Uncharacterized molecules	0.03	0.00293	0.0141	8583
Firmicutes sp. HG3A.0397	margaroylcarnitine (C17)*	Fatty Acid Metabolism (Acyl Carnitine, Long Chain Saturated)	0.03	0.00293	0.0141	8583
Eubacteriales sp. HG3A.0654	glycochenodeoxycholate	Primary Bile Acid Metabolism	-0.03	0.00293	0.0141	8583
Eubacteriales sp. HG3A.0193	2-aminooctanoate	Fatty Acid, Amino	0.03	0.00293	0.0141	8583
Eubacteriales sp. HG3A.0125	4-methyl-2-oxopentanoate	Leucine, Isoleucine and Valine Metabolism	-0.03	0.00293	0.0141	8583
Anaerostipes hadrus HG3A.0003	3-hydroxy-3-methylglutarate	Mevalonate Metabolism	0.03	0.00293	0.0141	8582
Collinsella intestinalis HG3A.0802	isoleucylglycine	Dipeptide	-0.03	0.00293	0.0141	8583
Faecalibacterium prausnitzii HG3A.0029	benzoylcarnitine*	Chemical	0.04	0.00293	0.0141	5702
Clostridium sp. HG3A.0050	benzoate	Benzoate Metabolism	-0.03	0.00293	0.0141	8583
Clostridia sp. HG3A.1053	2-ketocaprylate	Leucine, Isoleucine and Valine Metabolism	0.03	0.00293	0.0141	8583
Eubacteriales sp. HG3A.0654	X - 13866	Uncharacterized molecules	0.03	0.00293	0.0141	8583
Lachnospiraceae sp. HG3A.0399	bilirubin degradation product, C16H18N2O5 (4)**	Partially Characterized Molecules	0.04	0.00294	0.0141	5702
Clostridia sp. HG3A.0140	X - 21319	Uncharacterized molecules	-0.03	0.00294	0.0141	8583
Oscillospiraceae sp. HG3A.0507	2,3-dihydroxyisovalerate	Food Component/Plant	0.03	0.00294	0.0141	8582
Eubacteriales sp. HG3A.0083	androstenediol (3beta,17beta) disulfate (2)	Androgenic Steroids	-0.03	0.00294	0.0141	8583
Eubacteriales sp. HG3A.1167	taurodeoxycholate	Secondary Bile Acid Metabolism	-0.03	0.00294	0.0141	8583
Eubacteriales sp. HG3A.0565	palmitoyl-sphingosine-phosphoethanolamine (d18:1/16:0)	Ceramide PEs	0.03	0.00294	0.0141	8583
Blautia sp. SG-772 HG3A.0063	urea	Urea cycle; Arginine and Proline Metabolism	0.03	0.00294	0.0142	8583
Eubacterium ramulus HG3A.0068	X - 18935	Uncharacterized molecules	-0.05	0.00294	0.0142	3811
Eubacteriales sp. HG3A.0609	glycosyl-N-(2-hydroxynervonoyl)-sphingosine (d18:1/24:1(2OH))*	Hexosylceramides (HCER)	-0.04	0.00294	0.0142	4772
Clostridium phoceensis HG3A.0014	palmitoylcarnitine (C16)	Fatty Acid Metabolism (Acyl Carnitine, Long Chain Saturated)	0.03	0.00294	0.0142	8583
Oscillospiraceae sp. HG3A.0507	palmitate (16:0)	Long Chain Saturated Fatty Acid	-0.03	0.00294	0.0142	8583
Ruminococcus sp. HG3A.0487	gentisate	Tyrosine Metabolism	0.03	0.00294	0.0142	8583
Eubacterium ventriosum HG3A.0082	cis-3,4-methyleneheptanoylglycine	Fatty Acid Metabolism (Acyl Glycine)	0.03	0.00294	0.0142	8583
Intestinibacillus sp. Marseille-P4005 HG3A.0168	pseudouridine	Pyrimidine Metabolism, Uracil containing	0.03	0.00294	0.0142	8583
Eubacteriales sp. HG3A.0260	xanthurenate	Tryptophan Metabolism	-0.03	0.00294	0.0142	8583
Streptococcus salivarius HG3A.0071	X - 24801	Uncharacterized molecules	0.05	0.00294	0.0142	3811
Lachnospiraceae sp. HG3A.0018	oleoyl-arachidonoyl-glycerol (18:1/20:4) [1]*	Diacylglycerol	0.05	0.00294	0.0142	3811
Blautia sp. SG-772 HG3A.0063	X - 22834	Uncharacterized molecules	0.03	0.00294	0.0142	8583
Eubacteriales sp. HG3A.0514	histidine	Histidine Metabolism	0.03	0.00294	0.0142	8583
Dorea sp. AF24-7LB HG3A.0086	dihydrocaffeate sulfate (2)	Food Component/Plant	-0.03	0.00294	0.0142	8582
Dorea longicatena HG3A.0039	X - 12830	Uncharacterized molecules	0.03	0.00294	0.0142	8583
Coprobacillus sp. HG3A.0022	hypoxanthine	Purine Metabolism, (Hypo)Xanthine/Inosine containing	0.03	0.00294	0.0142	8583
Oscillibacter sp. HG3A.0245	X - 15674	Uncharacterized molecules	0.03	0.00295	0.0142	8583
Eubacteriales sp. HG3A.0441	2,3-dihydroxy-5-methylthio-4-pentenoate (DMTPA)*	Methionine, Cysteine, SAM and Taurine Metabolism	-0.03	0.00295	0.0142	8583
Butyricicoccus sp. HG3A.0008	1-oleoylglycerol (18:1)	Monoacylglycerol	0.03	0.00295	0.0142	8583
Eubacteriales sp. HG3A.0311	ceramide (d18:2/24:1, d18:1/24:2)*	Ceramides	-0.03	0.00295	0.0142	8583
Eubacteriales sp. HG3A.0935	1,2,3-benzenetriol sulfate (1)	Chemical	-0.03	0.00295	0.0142	8583
Eubacteriales sp. HG3A.0242	linolenate [alpha or gamma; (18:3n3 or 6)]	Long Chain Polyunsaturated Fatty Acid (n3 and n6)	-0.03	0.00295	0.0142	8583
Clostridiaceae sp. HG3A.0431	caffeine	Xanthine Metabolism	0.03	0.00295	0.0142	8583
Eubacteriales sp. HG3A.0118	1-palmitoyl-2-docosahexaenoyl-GPE (16:0/22:6)*	Phosphatidylethanolamine (PE)	-0.03	0.00295	0.0142	8583
Firmicutes sp. HG3A.0398	1-palmitoyl-2-docosahexaenoyl-GPE (16:0/22:6)*	Phosphatidylethanolamine (PE)	-0.03	0.00295	0.0142	8583
Eubacteriales sp. HG3A.0751	heneicosapentaenoate (21:5n3)	Long Chain Polyunsaturated Fatty Acid (n3 and n6)	0.03	0.00295	0.0142	8583
Eubacteriales sp. HG3A.0781	1-(1-enyl-stearoyl)-2-linoleoyl-GPE (P-18:0/18:2)*	Plasmalogen	0.03	0.00295	0.0142	8583
Eubacteriales sp. HG3A.0381	N-(2-furoyl)glycine	Food Component/Plant	0.03	0.00295	0.0142	8583
Eubacteriales sp. HG3A.0260	1-linoleoyl-2-linolenoyl-GPC (18:2/18:3)*	Phosphatidylcholine (PC)	0.03	0.00295	0.0142	8583
Roseburia inulinivorans HG3A.0036	androsterone sulfate	Androgenic Steroids	0.03	0.00295	0.0142	8583
Eubacteriales sp. HG3A.0229	X - 24518	Uncharacterized molecules	-0.05	0.00295	0.0142	3811
Eubacteriales sp. HG3A.0154	X - 12740	Uncharacterized molecules	-0.03	0.00295	0.0142	8583
Eubacteriales sp. HG3A.0383	taurochenodeoxycholic acid 3-sulfate	Secondary Bile Acid Metabolism	0.03	0.00295	0.0142	8583
Eubacteriales sp. HG3A.0935	X - 12306	Uncharacterized molecules	0.03	0.00295	0.0142	8583
Eubacteriales sp. HG3A.0260	N6-methyladenosine	Purine Metabolism, Adenine containing	-0.03	0.00295	0.0142	8583
Streptococcus salivarius HG3A.0071	X - 18922	Uncharacterized molecules	-0.03	0.00295	0.0142	8583
Eubacteriales sp. HG3A.0577	lysine	Lysine Metabolism	-0.03	0.00295	0.0142	8583
Eubacteriales sp. HG3A.0409	gamma-CEHC	Tocopherol Metabolism	0.03	0.00296	0.0142	8583
Ruminococcus champanellensis HG3A.0716	threonate	Ascorbate and Aldarate Metabolism	0.03	0.00296	0.0142	8582
Eubacteriales sp. HG3A.0577	glycosyl ceramide (d18:1/20:0, d16:1/22:0)*	Hexosylceramides (HCER)	0.03	0.00296	0.0142	8583
Anaerostipes hadrus HG3A.0003	ornithine	Urea cycle; Arginine and Proline Metabolism	-0.03	0.00296	0.0142	8583
Clostridiaceae sp. HG3A.0431	X - 23680	Uncharacterized molecules	0.03	0.00296	0.0142	8583
Eubacteriales sp. HG3A.0697	lignoceroylcarnitine (C24)*	Fatty Acid Metabolism (Acyl Carnitine, Long Chain Saturated)	-0.03	0.00296	0.0142	8583
Eubacteriales sp. HG3A.0442	bilirubin degradation product, C16H18N2O5 (4)**	Partially Characterized Molecules	0.04	0.00296	0.0142	5702
Alistipes communis HG3A.0064	glycosyl ceramide (d18:1/20:0, d16:1/22:0)*	Hexosylceramides (HCER)	0.03	0.00296	0.0142	8583
Fusicatenibacter saccharivorans HG3A.0004	glycerate	Glycolysis, Gluconeogenesis, and Pyruvate Metabolism	-0.03	0.00296	0.0142	8582
Eubacteriales sp. HG3A.0311	taurine	Methionine, Cysteine, SAM and Taurine Metabolism	0.03	0.00296	0.0142	8583
Eubacteriales sp. HG3A.1445	taurodeoxycholic acid 3-sulfate	Secondary Bile Acid Metabolism	-0.03	0.00296	0.0142	8583
Oscillospiraceae sp. HG3A.0130	4-allylcatechol sulfate	Benzoate Metabolism	0.03	0.00296	0.0142	8583
Eubacteriales sp. HG3A.0568	N-acetylphenylalanine	Phenylalanine Metabolism	-0.03	0.00296	0.0142	8583
Collinsella aerofaciens HG3A.0019	phenyllactate (PLA)	Phenylalanine Metabolism	-0.03	0.00296	0.0143	8582
Eubacteriales sp. HG3A.0260	margaroylcarnitine (C17)*	Fatty Acid Metabolism (Acyl Carnitine, Long Chain Saturated)	0.03	0.00296	0.0143	8583
Clostridium sp. AT4 HG3A.0347	X - 12822	Uncharacterized molecules	0.03	0.00296	0.0143	8583
Alistipes shahii HG3A.0054	1-palmitoyl-2-oleoyl-GPI (16:0/18:1)*	Phosphatidylinositol (PI)	-0.03	0.00296	0.0143	8583
Faecalibacterium prausnitzii HG3A.0010	ascorbic acid 2-sulfate	Ascorbate and Aldarate Metabolism	-0.03	0.00296	0.0143	8582
Eubacteriales sp. HG3A.0369	1-arachidonylglycerol (20:4)	Monoacylglycerol	-0.03	0.00296	0.0143	8583
Bacteroides intestinalis HG3A.0265	1-stearoyl-2-docosahexaenoyl-GPE (18:0/22:6)*	Phosphatidylethanolamine (PE)	-0.03	0.00296	0.0143	8583
Ruminococcus sp. HG3A.0487	taurocholenate sulfate*	Secondary Bile Acid Metabolism	-0.03	0.00296	0.0143	8583
Lachnospiraceae sp. HG3A.0018	X - 11858	Uncharacterized molecules	-0.03	0.00297	0.0143	8583
Eubacteriales sp. HG3A.1167	etiocholanolone glucuronide	Androgenic Steroids	0.03	0.00297	0.0143	8583
Collinsella intestinalis HG3A.0802	lactosyl-N-behenoyl-sphingosine (d18:1/22:0)*	Lactosylceramides (LCER)	-0.03	0.00297	0.0143	8583
Intestinibacillus sp. Marseille-P4005 HG3A.0168	sphinganine-1-phosphate	Sphingolipid Synthesis	0.03	0.00297	0.0143	8583
Eubacteriales sp. HG3A.0577	heme	Hemoglobin and Porphyrin Metabolism	-0.03	0.00297	0.0143	8583
Oscillospiraceae sp. HG3A.0060	eicosapentaenoylcholine	Fatty Acid Metabolism (Acyl Choline)	0.05	0.00297	0.0143	3811
Oscillospiraceae sp. HG3A.0256	5alpha-androstan-3beta,17beta-diol disulfate	Androgenic Steroids	0.03	0.00297	0.0143	8583
Eubacteriales sp. HG3A.0162	1-linoleoyl-GPE (18:2)*	Lysophospholipid	0.03	0.00297	0.0143	8583
Faecalibacterium prausnitzii HG3A.0029	X - 23659	Uncharacterized molecules	0.03	0.00297	0.0143	8583
Oxalobacter formigenes HG3A.0552	mannose	Fructose, Mannose and Galactose Metabolism	-0.03	0.00297	0.0143	8582
Clostridiaceae sp. HG3A.0431	2-ketocaprylate	Leucine, Isoleucine and Valine Metabolism	-0.03	0.00297	0.0143	8583
Eubacteriales sp. HG3A.0331	erythritol	Food Component/Plant	-0.03	0.00297	0.0143	8582
Dorea longicatena HG3A.0039	3-methylglutaconate	Leucine, Isoleucine and Valine Metabolism	-0.03	0.00297	0.0143	8582
Bacteroides cellulosilyticus HG3A.0108	1-palmitoyl-2-arachidonoyl-GPE (16:0/20:4)*	Phosphatidylethanolamine (PE)	-0.03	0.00297	0.0143	8583
Clostridium sp. TF06-15AC HG3A.0032	oxalate (ethanedioate)	Ascorbate and Aldarate Metabolism	-0.03	0.00297	0.0143	8583
Oscillospiraceae sp. HG3A.0210	taurohyocholate*	Secondary Bile Acid Metabolism	0.04	0.00297	0.0143	4772
Eubacteriales sp. HG3A.0383	X - 17685	Uncharacterized molecules	-0.03	0.00297	0.0143	8583
Eubacteriales sp. HG3A.0381	gamma-glutamylcitrulline*	Gamma-glutamyl Amino Acid	0.03	0.00297	0.0143	8583
Clostridia sp. HG3A.0750	gamma-glutamylhistidine	Gamma-glutamyl Amino Acid	-0.03	0.00297	0.0143	8583
Lachnospiraceae sp. HG3A.0127	1-oleoyl-GPC (18:1)	Lysophospholipid	0.03	0.00297	0.0143	8583
Clostridia sp. HG3A.0756	docosahexaenoylcarnitine (C22:6)*	Fatty Acid Metabolism (Acyl Carnitine, Polyunsaturated)	0.03	0.00297	0.0143	8583
Pediococcus acidilactici HG3A.1468	isoeugenol sulfate	Food Component/Plant	0.03	0.00297	0.0143	8583
Eubacteriales sp. HG3A.0128	homovanillate (HVA)	Tyrosine Metabolism	0.03	0.00297	0.0143	8583
Firmicutes sp. HG3A.0397	X - 24344	Uncharacterized molecules	-0.03	0.00297	0.0143	8583
Eubacteriales sp. HG3A.0316	2-methoxyacetaminophen glucuronide*	Drug - Analgesics, Anesthetics	-0.03	0.00298	0.0143	8583
Firmicutes sp. HG3A.0397	cysteinylglycine	Glutathione Metabolism	-0.03	0.00298	0.0143	8583
Blautia sp. SG-772 HG3A.0063	X - 17367	Uncharacterized molecules	-0.03	0.00298	0.0143	8583
Eubacteriales sp. HG3A.0383	caprate (10:0)	Medium Chain Fatty Acid	0.03	0.00298	0.0143	8583
Eubacteriales sp. HG3A.0260	deoxycholic acid glucuronide	Secondary Bile Acid Metabolism	-0.03	0.00298	0.0143	8583
Eubacteriales sp. HG3A.0061	pregnenediol disulfate (C21H34O8S2)*	Pregnenolone Steroids	0.03	0.00298	0.0143	8583
Bacteria sp. HG3A.0638	beta-hydroxyisovalerate	Leucine, Isoleucine and Valine Metabolism	-0.03	0.00298	0.0143	8583
Eubacteriales sp. HG3A.0450	stearidonate (18:4n3)	Long Chain Polyunsaturated Fatty Acid (n3 and n6)	-0.03	0.00298	0.0143	8583
Anaerobutyricum hallii HG3A.0012	5-hydroxylysine	Lysine Metabolism	0.03	0.00298	0.0143	8583
Clostridium sp. AT4 HG3A.0347	gamma-carboxyglutamate	Glutamate Metabolism	0.04	0.00298	0.0143	4772
Eubacteriales sp. HG3A.0600	X - 24762	Uncharacterized molecules	-0.05	0.00298	0.0143	3811
Firmicutes sp. HG3A.0397	5alpha-pregnan-3beta,20beta-diol monosulfate (1)	Progestin Steroids	0.03	0.00298	0.0143	8583
Oscillospiraceae sp. HG3A.0507	caproate (6:0)	Medium Chain Fatty Acid	0.03	0.00298	0.0143	8583
Clostridia sp. HG3A.0750	X - 23639	Uncharacterized molecules	0.03	0.00298	0.0143	8583
Faecalibacterium sp. HG3A.0042	N-acetylhomocitrulline	Urea cycle; Arginine and Proline Metabolism	-0.05	0.00298	0.0143	3811
Clostridia sp. HG3A.1053	X - 12544	Uncharacterized molecules	0.03	0.00298	0.0143	8583
Eubacteriales sp. HG3A.0197	carnitine of C10H14O2 (5)*	Partially Characterized Molecules	-0.04	0.00298	0.0143	4772
Ruminococcus champanellensis HG3A.0716	5-oxoproline	Glutathione Metabolism	0.03	0.00298	0.0143	8583
Alistipes communis HG3A.0064	cotinine	Tobacco Metabolite	-0.03	0.00298	0.0143	8583
Dorea sp. AF24-7LB HG3A.0086	X - 21736	Uncharacterized molecules	0.03	0.00299	0.0143	8583
Eubacteriales sp. HG3A.0128	X - 25419	Uncharacterized molecules	-0.03	0.00299	0.0143	8583
Eubacteriales sp. HG3A.0450	hexanoylcarnitine (C6)	Fatty Acid Metabolism (Acyl Carnitine, Medium Chain)	-0.03	0.00299	0.0143	8583
Dorea sp. AF36-15AT HG3A.0052	N-acetylalanine	Alanine and Aspartate Metabolism	0.03	0.00299	0.0143	8582
Lachnospiraceae sp. HG3A.0217	linoleoyl-arachidonoyl-glycerol (18:2/20:4) [2]*	Diacylglycerol	-0.03	0.00299	0.0144	8583
Fusicatenibacter saccharivorans HG3A.0004	2-methylmalonylcarnitine (C4-DC)	Fatty Acid Metabolism (also BCAA Metabolism)	0.04	0.00299	0.0144	6692
Eubacteriales sp. HG3A.0128	feruloylquinate (4)	Food Component/Plant	0.05	0.00299	0.0144	3811
Oscillospiraceae sp. HG3A.0207	hexanoylglycine	Fatty Acid Metabolism (Acyl Glycine)	0.03	0.00299	0.0144	8583
Eubacteriales sp. HG3A.0751	gamma-tocopherol/beta-tocopherol	Tocopherol Metabolism	-0.03	0.00299	0.0144	8583
Eubacteriales sp. HG3A.0369	orotidine	Pyrimidine Metabolism, Orotate containing	-0.03	0.00299	0.0144	8582
Anaerobutyricum hallii HG3A.0012	gamma-glutamyl-alpha-lysine	Gamma-glutamyl Amino Acid	0.03	0.00299	0.0144	8583
Eubacterium sp. AM49-13BH HG3A.0251	X - 24795	Uncharacterized molecules	-0.03	0.00299	0.0144	8583
Eubacteriales sp. HG3A.0441	heme	Hemoglobin and Porphyrin Metabolism	-0.03	0.00299	0.0144	8583
Eubacterium ramulus HG3A.0068	phenylalanine	Phenylalanine Metabolism	0.03	0.00299	0.0144	8583
Roseburia faecis HG3A.0058	N-acetylhistidine	Histidine Metabolism	-0.03	0.00299	0.0144	8583
Blautia massiliensis HG3A.0023	hydrochlorothiazide	Drug - Cardiovascular	0.03	0.00299	0.0144	8583
Collinsella aerofaciens HG3A.0019	caffeic acid sulfate	Food Component/Plant	-0.03	0.00299	0.0144	8582
Clostridium phoceensis HG3A.0014	cysteine s-sulfate	Methionine, Cysteine, SAM and Taurine Metabolism	0.03	0.00299	0.0144	8582
Clostridium sp. TM06-18 HG3A.0048	X - 11381	Uncharacterized molecules	0.03	0.00299	0.0144	8583
Anaerostipes hadrus HG3A.0003	ascorbic acid 3-sulfate*	Ascorbate and Aldarate Metabolism	0.03	0.00299	0.0144	8582
Alistipes shahii HG3A.0054	myristoyl dihydrosphingomyelin (d18:0/14:0)*	Dihydrosphingomyelins	0.03	0.00299	0.0144	8583
Eubacteriales sp. HG3A.0857	3,5-dichloro-2,6-dihydroxybenzoic acid	Chemical	0.03	0.00299	0.0144	8582
Firmicutes sp. HG3A.0397	17alpha-hydroxypregnenolone 3-sulfate	Pregnenolone Steroids	-0.03	0.00299	0.0144	8583
Firmicutes sp. HG3A.0398	tetradecadienedioate (C14:2-DC)*	Fatty Acid, Dicarboxylate	-0.03	0.00299	0.0144	8583
Eubacteriales sp. HG3A.0128	arachidoylcarnitine (C20)*	Fatty Acid Metabolism (Acyl Carnitine, Long Chain Saturated)	-0.03	0.00299	0.0144	8583
Oscillospiraceae sp. HG3A.0507	3-methoxytyrosine	Tyrosine Metabolism	0.03	0.003	0.0144	8583
Blautia sp. SG-772 HG3A.0063	androstenediol (3beta,17beta) monosulfate (2)	Androgenic Steroids	0.03	0.003	0.0144	8583
Faecalibacterium prausnitzii HG3A.0029	2S,3R-dihydroxybutyrate	Fatty Acid, Dihydroxy	0.03	0.003	0.0144	8582
Eubacteriales sp. HG3A.0514	succinate	TCA Cycle	0.03	0.003	0.0144	8582
Lachnospiraceae sp. HG3A.0903	3,5-dichloro-2,6-dihydroxybenzoic acid	Chemical	-0.03	0.003	0.0144	8582
Firmicutes sp. HG3A.0398	phosphoethanolamine	Phospholipid Metabolism	0.03	0.003	0.0144	8583
Oscillibacter sp. PEA192 HG3A.0021	S-adenosylhomocysteine (SAH)	Methionine, Cysteine, SAM and Taurine Metabolism	0.03	0.003	0.0144	8583
Blautia sp. SG-772 HG3A.0063	glucuronide of piperine metabolite C17H21NO3 (4)*	Food Component/Plant	0.03	0.003	0.0144	8583
Clostridia sp. HG3A.0756	enalapril	Drug - Cardiovascular	-0.03	0.003	0.0144	8583
Collinsella aerofaciens HG3A.0019	X - 23641	Uncharacterized molecules	0.03	0.003	0.0144	8583
Clostridia sp. HG3A.1053	N-acetylvaline	Leucine, Isoleucine and Valine Metabolism	-0.03	0.003	0.0144	8583
Eubacteriales sp. HG3A.0087	X - 24585	Uncharacterized molecules	0.03	0.003	0.0144	8583
Oxalobacter formigenes HG3A.0552	X - 12812	Uncharacterized molecules	0.03	0.003	0.0144	8583
Pediococcus acidilactici HG3A.1468	ethylmalonate	Leucine, Isoleucine and Valine Metabolism	0.03	0.003	0.0144	8582
Eubacterium ramulus HG3A.0068	1-heptadecenoylglycerol (17:1)*	Monoacylglycerol	0.05	0.003	0.0144	3811
Limosilactobacillus mucosae HG3A.0953	proline	Urea cycle; Arginine and Proline Metabolism	0.03	0.00301	0.0144	8583
Streptococcus salivarius HG3A.0071	X - 17323	Uncharacterized molecules	0.03	0.00301	0.0144	8583
Lachnospiraceae sp. HG3A.0217	X - 25519	Uncharacterized molecules	-0.03	0.00301	0.0144	8583
Oxalobacter formigenes HG3A.0552	X - 17653	Uncharacterized molecules	0.03	0.00301	0.0144	8583
Eubacteriales sp. HG3A.0311	X - 11849	Uncharacterized molecules	0.03	0.00301	0.0144	8583
Dorea sp. AF24-7LB HG3A.0086	glycochenodeoxycholate 3-sulfate	Primary Bile Acid Metabolism	-0.03	0.00301	0.0144	8583
Eubacteriales sp. HG3A.0697	1,2-dipalmitoyl-GPC (16:0/16:0)	Phosphatidylcholine (PC)	0.03	0.00301	0.0144	8583
Oscillibacter sp. HG3A.0245	X - 24456	Uncharacterized molecules	0.03	0.00301	0.0144	8583
Eubacteriales sp. HG3A.0514	galactonate	Fructose, Mannose and Galactose Metabolism	0.03	0.00301	0.0144	8582
Roseburia faecis HG3A.0058	tartarate	Food Component/Plant	-0.03	0.00301	0.0144	8583
Firmicutes sp. HG3A.0397	X - 24762	Uncharacterized molecules	-0.05	0.00301	0.0144	3811
Bifidobacterium adolescentis HG3A.0056	suberoylcarnitine (C8-DC)	Fatty Acid Metabolism (Acyl Carnitine, Dicarboxylate)	-0.05	0.00301	0.0144	3811
Coprobacillus sp. HG3A.0022	theophylline	Xanthine Metabolism	0.03	0.00301	0.0144	8583
Dorea longicatena HG3A.0039	sphingomyelin (d18:1/21:0, d17:1/22:0, d16:1/23:0)*	Sphingomyelins	0.03	0.00301	0.0144	8583
Dorea longicatena HG3A.0039	1-palmitoyl-2-oleoyl-GPC (16:0/18:1)	Phosphatidylcholine (PC)	0.03	0.00301	0.0144	8583
Eubacterium sp. AM49-13BH HG3A.0251	indolelactate	Tryptophan Metabolism	0.03	0.00301	0.0144	8583
Eubacteriales sp. HG3A.0229	3-(methylthio)acetaminophen sulfate*	Drug - Analgesics, Anesthetics	-0.03	0.00301	0.0145	8583
Eubacteriales sp. HG3A.0197	resveratrol sulfate (1)*	Food Component/Plant	-0.03	0.00301	0.0145	8583
Eubacteriales sp. HG3A.0136	X - 21607	Uncharacterized molecules	0.03	0.00301	0.0145	8583
Eubacteriales sp. HG3A.0697	X - 16964	Uncharacterized molecules	-0.03	0.00301	0.0145	8583
Clostridia sp. HG3A.0750	5alpha-androstan-3alpha,17beta-diol monosulfate (1)	Androgenic Steroids	-0.03	0.00301	0.0145	8583
Oscillospiraceae sp. HG3A.0072	acetoacetate	Ketone Bodies	0.03	0.00301	0.0145	8583
Eubacteriales sp. HG3A.0136	N-oleoyltaurine	Endocannabinoid	-0.03	0.00301	0.0145	8583
Ruminococcus champanellensis HG3A.0716	N-acetylglucosamine/N-acetylgalactosamine	Aminosugar Metabolism	-0.03	0.00301	0.0145	8583
Clostridia sp. HG3A.0385	X - 25468	Uncharacterized molecules	-0.03	0.00301	0.0145	8583
Eubacteriales sp. HG3A.0260	tiglylcarnitine (C5:1-DC)	Leucine, Isoleucine and Valine Metabolism	0.03	0.00302	0.0145	8583
Lachnospiraceae sp. HG3A.0217	trans-4-hydroxyproline	Urea cycle; Arginine and Proline Metabolism	-0.03	0.00302	0.0145	8583
Anaerotruncus massiliensis HG3A.0460	N-acetyltheanine	Food Component/Plant	0.03	0.00302	0.0145	8583
Alistipes communis HG3A.0064	gulonate*	Ascorbate and Aldarate Metabolism	-0.03	0.00302	0.0145	8582
Oscillospiraceae sp. HG3A.0507	guanidinosuccinate	Guanidino and Acetamido Metabolism	0.04	0.00302	0.0145	4772
Eubacteriales sp. HG3A.0781	X - 17323	Uncharacterized molecules	-0.03	0.00302	0.0145	8583
Eubacteriales sp. HG3A.0654	1-stearoyl-2-arachidonoyl-GPI (18:0/20:4)	Phosphatidylinositol (PI)	-0.03	0.00302	0.0145	8583
Eubacteriales sp. HG3A.0697	serotonin	Tryptophan Metabolism	0.03	0.00302	0.0145	8583
Eubacteriales sp. HG3A.0697	N-alpha-acetylornithine	Urea cycle; Arginine and Proline Metabolism	0.03	0.00302	0.0145	8583
Clostridia sp. HG3A.0140	thioproline	Chemical	-0.03	0.00302	0.0145	8583
Roseburia faecis HG3A.0058	pipecolate	Lysine Metabolism	-0.03	0.00302	0.0145	8583
Anaerostipes hadrus HG3A.0003	urea	Urea cycle; Arginine and Proline Metabolism	-0.03	0.00302	0.0145	8583
Eubacteriales sp. HG3A.0154	1-arachidonylglycerol (20:4)	Monoacylglycerol	-0.03	0.00302	0.0145	8583
Blautia obeum HG3A.0009	adrenate (22:4n6)	Long Chain Polyunsaturated Fatty Acid (n3 and n6)	0.03	0.00302	0.0145	8583
Eubacteriales sp. HG3A.0162	5alpha-androstan-3beta,17beta-diol monosulfate (2)	Androgenic Steroids	0.03	0.00302	0.0145	8583
Bacteria sp. HG3A.0638	arabinose	Pentose Metabolism	-0.03	0.00302	0.0145	8582
Collinsella aerofaciens HG3A.0019	carnitine of C10H14O2 (5)*	Partially Characterized Molecules	0.04	0.00302	0.0145	4772
Eubacteriales sp. HG3A.0383	X - 25343	Uncharacterized molecules	-0.03	0.00302	0.0145	8583
Eubacteriales sp. HG3A.0229	metoprolol acid metabolite*	Drug - Cardiovascular	-0.03	0.00302	0.0145	8583
Odoribacter splanchnicus HG3A.0041	2-naphthol sulfate	Chemical	-0.03	0.00302	0.0145	8583
Coprobacillus sp. HG3A.0022	tetradecadienedioate (C14:2-DC)*	Fatty Acid, Dicarboxylate	0.03	0.00302	0.0145	8583
Alistipes communis HG3A.0064	phosphate	Oxidative Phosphorylation	0.03	0.00302	0.0145	8583
Roseburia inulinivorans HG3A.0036	eicosenoylcarnitine (C20:1)*	Fatty Acid Metabolism (Acyl Carnitine, Monounsaturated)	-0.03	0.00302	0.0145	8583
Clostridiaceae sp. HG3A.0491	stearidonate (18:4n3)	Long Chain Polyunsaturated Fatty Acid (n3 and n6)	0.03	0.00302	0.0145	8583
Oscillospiraceae sp. HG3A.0437	X - 17328	Uncharacterized molecules	0.05	0.00302	0.0145	3811
Eubacteriales sp. HG3A.0609	X - 12410	Uncharacterized molecules	0.03	0.00303	0.0145	8583
Eubacteriales sp. HG3A.0381	glycerol	Glycerolipid Metabolism	-0.03	0.00303	0.0145	8583
Eubacteriales sp. HG3A.0197	X - 21258	Uncharacterized molecules	0.03	0.00303	0.0145	8583
Eubacteriales sp. HG3A.0577	X - 17365	Uncharacterized molecules	0.03	0.00303	0.0145	8583
Ruminococcus sp. HG3A.0487	trans-2-hexenoylglycine	Fatty Acid Metabolism (Acyl Glycine)	-0.03	0.00303	0.0145	8583
Bacteroides intestinalis HG3A.0265	indoleacetoylcarnitine*	Tryptophan Metabolism	0.04	0.00303	0.0145	5702
Dorea sp. AF36-15AT HG3A.0052	X - 12112	Uncharacterized molecules	0.03	0.00303	0.0145	8583
Lachnospiraceae sp. HG3A.0903	X - 24953	Uncharacterized molecules	-0.05	0.00303	0.0145	3811
Firmicutes sp. HG3A.0397	3-indoxyl sulfate	Tryptophan Metabolism	-0.03	0.00303	0.0145	8583
Eubacteriales sp. HG3A.0383	1-palmitoleoyl-GPC (16:1)*	Lysophospholipid	-0.03	0.00303	0.0145	8583
Eubacteriales sp. HG3A.0061	pyrraline	Food Component/Plant	0.03	0.00303	0.0145	8583
Lachnospiraceae sp. HG3A.0127	thyroxine	Tyrosine Metabolism	-0.03	0.00303	0.0145	8583
Eubacteriales sp. HG3A.0369	valylglycine	Dipeptide	0.05	0.00303	0.0145	3811
Fusicatenibacter saccharivorans HG3A.0004	X - 11308	Uncharacterized molecules	-0.03	0.00303	0.0145	8583
Clostridia sp. HG3A.0385	4-methylguaiacol sulfate	Benzoate Metabolism	0.03	0.00303	0.0145	8583
Oscillospiraceae sp. HG3A.0223	X - 13553	Uncharacterized molecules	0.03	0.00303	0.0145	8583
Eubacteriales sp. HG3A.0568	linolenate [alpha or gamma; (18:3n3 or 6)]	Long Chain Polyunsaturated Fatty Acid (n3 and n6)	-0.03	0.00303	0.0145	8583
Blautia obeum HG3A.0009	X - 11787	Uncharacterized molecules	-0.03	0.00303	0.0145	8583
Streptococcus salivarius HG3A.0071	pregnenetriol sulfate*	Pregnenolone Steroids	-0.03	0.00303	0.0145	8583
Eubacteriales sp. HG3A.0697	X - 22520	Uncharacterized molecules	-0.05	0.00303	0.0145	3811
Lachnospiraceae sp. HG3A.0127	X - 24295	Uncharacterized molecules	-0.03	0.00303	0.0145	8583
Eubacteriales sp. HG3A.0859	X - 12851	Uncharacterized molecules	0.03	0.00303	0.0145	8583
Eubacteriales sp. HG3A.1445	1,2,3-benzenetriol sulfate (1)	Chemical	-0.03	0.00303	0.0145	8583
Eubacteriales sp. HG3A.0369	N1-methyladenosine	Purine Metabolism, Adenine containing	-0.03	0.00303	0.0145	8583
Eubacteriales sp. HG3A.0409	dihomo-linolenoylcarnitine (C20:3n3 or 6)*	Fatty Acid Metabolism (Acyl Carnitine, Polyunsaturated)	-0.03	0.00303	0.0145	8583
Eubacteriales sp. HG3A.0565	flavin adenine dinucleotide (FAD)	Riboflavin Metabolism	-0.03	0.00303	0.0145	8583
Eubacteriales sp. HG3A.0118	X - 14939	Uncharacterized molecules	-0.03	0.00303	0.0145	8583
Eubacteriales sp. HG3A.0383	X - 23780	Uncharacterized molecules	0.03	0.00303	0.0145	8583
Intestinibacillus sp. Marseille-P4005 HG3A.0168	3-hydroxydecanoate	Fatty Acid, Monohydroxy	-0.03	0.00303	0.0145	8583
Intestinimonas massiliensis HG3A.0198	X - 21471	Uncharacterized molecules	-0.03	0.00304	0.0145	8583
Collinsella intestinalis HG3A.0802	1-arachidonoyl-GPE (20:4n6)*	Lysophospholipid	0.03	0.00304	0.0145	8583
Eubacteriales sp. HG3A.0654	carnitine	Carnitine Metabolism	-0.03	0.00304	0.0145	8582
Lachnospiraceae sp. HG3A.1272	X - 24588	Uncharacterized molecules	0.03	0.00304	0.0145	8583
Eubacteriales sp. HG3A.0381	adipoylcarnitine (C6-DC)	Fatty Acid Metabolism (Acyl Carnitine, Dicarboxylate)	-0.03	0.00304	0.0145	8583
Eubacteriales sp. HG3A.0514	X - 17301	Uncharacterized molecules	-0.04	0.00304	0.0146	6692
Clostridium sp. TF06-15AC HG3A.0032	1-dihomo-linolenylglycerol (20:3)	Monoacylglycerol	0.03	0.00304	0.0146	8583
Bacteria sp. HG3A.0638	3-hydroxy-3-methylglutarate	Mevalonate Metabolism	-0.03	0.00304	0.0146	8582
Eubacteriales sp. HG3A.0269	2-hydroxylaurate	Fatty Acid, Monohydroxy	0.04	0.00304	0.0146	4772
Lachnospiraceae sp. HG3A.0399	ceramide (d18:2/24:1, d18:1/24:2)*	Ceramides	-0.03	0.00304	0.0146	8583
Coprococcus comes HG3A.0016	ascorbic acid 2-sulfate	Ascorbate and Aldarate Metabolism	-0.03	0.00304	0.0146	8582
Clostridium sp. HG3A.0050	X - 16397	Uncharacterized molecules	0.03	0.00304	0.0146	8583
Alistipes shahii HG3A.0054	2-O-methylascorbic acid	Ascorbate and Aldarate Metabolism	-0.03	0.00304	0.0146	8583
Eubacteriales sp. HG3A.0125	resveratrol disulfate (2)*	Food Component/Plant	-0.03	0.00304	0.0146	8583
Collinsella intestinalis HG3A.0802	X - 19183	Uncharacterized molecules	-0.03	0.00304	0.0146	8583
Oscillospiraceae sp. HG3A.0437	X - 12798	Uncharacterized molecules	-0.03	0.00304	0.0146	8583
Oscillospiraceae sp. HG3A.0130	pseudouridine	Pyrimidine Metabolism, Uracil containing	-0.03	0.00304	0.0146	8583
Eubacteriales sp. HG3A.0331	X - 15674	Uncharacterized molecules	0.03	0.00304	0.0146	8583
Oscillospiraceae sp. HG3A.0207	N-acetyl-beta-alanine	Pyrimidine Metabolism, Uracil containing	-0.03	0.00304	0.0146	8583
Bacteroides intestinalis HG3A.0265	bilirubin (Z,Z)	Hemoglobin and Porphyrin Metabolism	0.03	0.00304	0.0146	8583
Coprobacillus sp. HG3A.0022	androsterone glucuronide	Androgenic Steroids	0.03	0.00304	0.0146	8583
Eubacteriales sp. HG3A.0229	1-palmitoleoyl-2-linolenoyl-GPC (16:1/18:3)*	Phosphatidylcholine (PC)	-0.03	0.00305	0.0146	8583
Coprobacillus sp. HG3A.0022	4-hydroxyphenylacetoylcarnitine	Tyrosine Metabolism	-0.03	0.00305	0.0146	8583
Eubacteriales sp. HG3A.0369	2-hydroxyarachidate*	Fatty Acid, Monohydroxy	-0.05	0.00305	0.0146	3811
Bacteroides cellulosilyticus HG3A.0108	lanthionine	Methionine, Cysteine, SAM and Taurine Metabolism	0.03	0.00305	0.0146	8583
Bacteroides cellulosilyticus HG3A.0108	iminodiacetate (IDA)	Chemical	0.03	0.00305	0.0146	8583
Eubacteriales sp. HG3A.0269	2-hydroxy-3-methylvalerate	Leucine, Isoleucine and Valine Metabolism	-0.03	0.00305	0.0146	8583
Dorea sp. AF24-7LB HG3A.0086	4-hydroxyphenylacetoylcarnitine	Tyrosine Metabolism	0.03	0.00305	0.0146	8583
Oscillibacter sp. HG3A.0245	S-carboxyethylcysteine	Methionine, Cysteine, SAM and Taurine Metabolism	-0.05	0.00305	0.0146	3811
Eubacteriales sp. HG3A.0443	1-linoleoyl-GPE (18:2)*	Lysophospholipid	0.03	0.00305	0.0146	8583
Oscillospiraceae sp. HG3A.0507	X - 21736	Uncharacterized molecules	-0.03	0.00305	0.0146	8583
Eubacteriales sp. HG3A.0311	X - 24748	Uncharacterized molecules	-0.03	0.00305	0.0146	8583
Anaerostipes hadrus HG3A.0003	1-cerotoyl-GPC (26:0)*	Lysophospholipid	-0.03	0.00305	0.0146	8583
Eubacteriales sp. HG3A.0229	solanidine	Food Component/Plant	-0.03	0.00305	0.0146	8583
Oscillospiraceae sp. HG3A.0256	cytosine	Pyrimidine Metabolism, Cytidine containing	-0.03	0.00305	0.0146	8583
Eubacteriales sp. HG3A.0154	11beta-hydroxyandrosterone glucuronide	Androgenic Steroids	0.03	0.00305	0.0146	8583
Collinsella intestinalis HG3A.0802	X - 12127	Uncharacterized molecules	0.03	0.00305	0.0146	8583
Eubacteriales sp. HG3A.0149	X - 25468	Uncharacterized molecules	-0.03	0.00305	0.0146	8583
Eubacteriales sp. HG3A.0215	androstenediol (3beta,17beta) monosulfate (2)	Androgenic Steroids	-0.03	0.00305	0.0146	8583
Clostridium sp. AT4 HG3A.0347	(S)-3-hydroxybutyrylcarnitine	Fatty Acid Metabolism (Acyl Carnitine, Hydroxy)	0.03	0.00305	0.0146	8583
Bacteria sp. HG3A.0638	10-heptadecenoate (17:1n7)	Long Chain Monounsaturated Fatty Acid	-0.03	0.00305	0.0146	8583
Lachnospiraceae sp. HG3A.1272	X - 11849	Uncharacterized molecules	-0.03	0.00305	0.0146	8583
Eubacterium ramulus HG3A.0068	N6,N6,N6-trimethyllysine	Lysine Metabolism	0.03	0.00305	0.0146	8583
Faecalibacterium prausnitzii HG3A.0029	X - 11843	Uncharacterized molecules	-0.03	0.00305	0.0146	8583
Clostridium sp. TF06-15AC HG3A.0032	ursocholate	Secondary Bile Acid Metabolism	-0.05	0.00306	0.0146	3811
Eubacteriales sp. HG3A.0450	1-methyl-4-imidazoleacetate	Histidine Metabolism	-0.03	0.00306	0.0146	8583
Eubacteriales sp. HG3A.0061	androstenediol (3beta,17beta) monosulfate (1)	Androgenic Steroids	0.03	0.00306	0.0146	8583
Clostridiaceae sp. HG3A.0491	glycerol	Glycerolipid Metabolism	0.03	0.00306	0.0146	8583
Eubacteriales sp. HG3A.0565	N,N-dimethyl-5-aminovalerate	Lysine Metabolism	0.04	0.00306	0.0146	6692
Eubacteriales sp. HG3A.0316	1,3,7-trimethylurate	Xanthine Metabolism	0.03	0.00306	0.0146	8583
Fusicatenibacter saccharivorans HG3A.0004	trans-2-hexenoylglycine	Fatty Acid Metabolism (Acyl Glycine)	-0.03	0.00306	0.0146	8583
Oxalobacter formigenes HG3A.0552	1-(1-enyl-palmitoyl)-2-linoleoyl-GPC (P-16:0/18:2)*	Plasmalogen	0.03	0.00306	0.0146	8583
Ruminococcus sp. HG3A.0487	1-oleoyl-GPG (18:1)*	Lysophospholipid	-0.05	0.00306	0.0146	3811
Clostridium sp. TF06-15AC HG3A.0032	hexadecenedioate (C16:1-DC)*	Fatty Acid, Dicarboxylate	-0.03	0.00306	0.0146	8583
Eubacteriales sp. HG3A.0316	3-hydroxyisobutyrate	Leucine, Isoleucine and Valine Metabolism	0.03	0.00306	0.0146	8582
Anaerotruncus massiliensis HG3A.0460	gulonate*	Ascorbate and Aldarate Metabolism	-0.03	0.00306	0.0146	8582
Eubacteriales sp. HG3A.0568	oleoyl-oleoyl-glycerol (18:1/18:1) [2]*	Diacylglycerol	-0.05	0.00306	0.0146	3811
Intestinibacillus sp. Marseille-P4005 HG3A.0168	gamma-glutamylcitrulline*	Gamma-glutamyl Amino Acid	-0.03	0.00306	0.0146	8583
Eubacteriales sp. HG3A.0260	metoprolol acid metabolite*	Drug - Cardiovascular	-0.03	0.00306	0.0146	8583
Oscillospiraceae sp. HG3A.0207	corticosterone	Corticosteroids	0.03	0.00306	0.0146	8583
Methanobrevibacter smithii HG3A.0152	5-oxoproline	Glutathione Metabolism	0.03	0.00306	0.0146	8583
Eubacteriales sp. HG3A.0654	metformin	Drug - Metabolic	-0.03	0.00306	0.0146	8583
Eubacteriales sp. HG3A.1445	leucylglycine	Dipeptide	0.03	0.00306	0.0146	8583
Collinsella aerofaciens HG3A.0019	sphingomyelin (d18:2/23:1)*	Sphingomyelins	-0.03	0.00306	0.0146	8583
Eubacteriales sp. HG3A.0244	N-acetylleucine	Leucine, Isoleucine and Valine Metabolism	-0.03	0.00306	0.0146	8583
Eubacteriales sp. HG3A.0600	gamma-glutamyl-alpha-lysine	Gamma-glutamyl Amino Acid	-0.03	0.00306	0.0147	8583
Eubacteriales sp. HG3A.0162	3-hydroxyoctanoate	Fatty Acid, Monohydroxy	0.03	0.00306	0.0147	8583
Oscillibacter sp. HG3A.0245	2-oleoylglycerol (18:1)	Monoacylglycerol	-0.03	0.00306	0.0147	8583
Lachnospiraceae sp. HG3A.0903	1-palmitoyl-2-oleoyl-GPI (16:0/18:1)*	Phosphatidylinositol (PI)	-0.03	0.00306	0.0147	8583
Eubacteriales sp. HG3A.0857	dihomo-linolenoylcarnitine (C20:3n3 or 6)*	Fatty Acid Metabolism (Acyl Carnitine, Polyunsaturated)	-0.03	0.00306	0.0147	8583
Eubacteriales sp. HG3A.0383	dopamine 3-O-sulfate	Tyrosine Metabolism	0.03	0.00306	0.0147	8583
Oscillospiraceae sp. HG3A.0210	N6-carbamoylthreonyladenosine	Purine Metabolism, Adenine containing	-0.03	0.00306	0.0147	8583
Bifidobacterium adolescentis HG3A.0056	3-aminoisobutyrate	Pyrimidine Metabolism, Thymine containing	-0.03	0.00306	0.0147	8583
Eubacteriales sp. HG3A.0100	4-acetaminophen sulfate	Drug - Analgesics, Anesthetics	0.03	0.00306	0.0147	8583
Clostridia sp. HG3A.1053	N-acetylleucine	Leucine, Isoleucine and Valine Metabolism	-0.03	0.00306	0.0147	8583
Oscillospiraceae sp. HG3A.0207	X - 10458	Uncharacterized molecules	-0.03	0.00306	0.0147	8583
Eubacteriales sp. HG3A.0229	pregnenolone sulfate	Pregnenolone Steroids	0.03	0.00306	0.0147	8583
Bacteria sp. HG3A.0483	sphingomyelin (d18:2/21:0, d16:2/23:0)*	Sphingomyelins	0.03	0.00306	0.0147	8583
Eubacteriales sp. HG3A.0369	(15:3)-anacardic acid	Food Component/Plant	0.05	0.00306	0.0147	3811
Pediococcus acidilactici HG3A.1468	glycosyl ceramide (d18:2/24:1, d18:1/24:2)*	Hexosylceramides (HCER)	-0.03	0.00306	0.0147	8583
Eubacteriales sp. HG3A.0083	N-acetyltyrosine	Tyrosine Metabolism	-0.03	0.00306	0.0147	8583
Anaerostipes hadrus HG3A.0003	ergothioneine	Food Component/Plant	0.03	0.00307	0.0147	8583
Intestinimonas massiliensis HG3A.0198	cis-3,4-methyleneheptanoylglycine	Fatty Acid Metabolism (Acyl Glycine)	-0.03	0.00307	0.0147	8583
Clostridiaceae sp. HG3A.0431	N-acetylglutamine	Glutamate Metabolism	0.03	0.00307	0.0147	8582
Alistipes shahii HG3A.0054	3-hydroxybutyrate (BHBA)	Ketone Bodies	0.03	0.00307	0.0147	8582
Eubacteriales sp. HG3A.0369	tryptophan betaine	Tryptophan Metabolism	0.03	0.00307	0.0147	8583
Faecalibacterium sp. HG3A.0042	pipecolate	Lysine Metabolism	0.03	0.00307	0.0147	8583
Bifidobacterium adolescentis HG3A.0056	cys-gly, oxidized	Glutathione Metabolism	0.03	0.00307	0.0147	8583
Oscillospiraceae sp. HG3A.0210	sphingomyelin (d18:2/14:0, d18:1/14:1)*	Sphingomyelins	0.03	0.00307	0.0147	8583
Anaerostipes hadrus HG3A.0003	X - 11378	Uncharacterized molecules	-0.04	0.00307	0.0147	4772
Bacteria sp. HG3A.0638	3-hydroxyhexanoylcarnitine (1)	Fatty Acid Metabolism (Acyl Carnitine, Hydroxy)	-0.03	0.00307	0.0147	8583
Eubacteriales sp. HG3A.0136	3-indoxyl sulfate	Tryptophan Metabolism	-0.03	0.00307	0.0147	8583
Eubacterium sp. AM49-13BH HG3A.0251	X - 16124	Uncharacterized molecules	0.03	0.00307	0.0147	8583
Eubacteriales sp. HG3A.0636	benzoylcarnitine*	Chemical	0.04	0.00307	0.0147	5702
Odoribacter splanchnicus HG3A.0041	N1-methylinosine	Purine Metabolism, (Hypo)Xanthine/Inosine containing	-0.03	0.00307	0.0147	8583
Clostridiaceae sp. HG3A.0491	ribitol	Pentose Metabolism	0.03	0.00307	0.0147	8582
Bifidobacterium adolescentis HG3A.0056	dodecenedioate (C12:1-DC)*	Fatty Acid, Dicarboxylate	-0.03	0.00307	0.0147	8583
Oscillospiraceae sp. HG3A.0130	dihomo-linoleoylcarnitine (C20:2)*	Fatty Acid Metabolism (Acyl Carnitine, Polyunsaturated)	0.03	0.00307	0.0147	8583
Clostridiaceae sp. HG3A.0491	X - 24952	Uncharacterized molecules	0.05	0.00307	0.0147	3811
Dorea formicigenerans HG3A.0006	kynurenine	Tryptophan Metabolism	0.03	0.00307	0.0147	8583
Oscillospiraceae sp. HG3A.0507	2,3-dihydroxypyridine	Food Component/Plant	0.03	0.00307	0.0147	8583
Faecalibacterium sp. HG3A.0042	X - 21339	Uncharacterized molecules	0.03	0.00307	0.0147	8583
Blautia obeum HG3A.0009	methylsuccinate	Leucine, Isoleucine and Valine Metabolism	-0.03	0.00307	0.0147	8582
Eubacteriales sp. HG3A.0269	carnosine	Histidine Metabolism	-0.03	0.00308	0.0147	8583
Oscillospiraceae sp. HG3A.0130	cerotoylcarnitine (C26)*	Fatty Acid Metabolism (Acyl Carnitine, Long Chain Saturated)	0.03	0.00308	0.0147	8583
Firmicutes sp. HG3A.0398	X - 25422	Uncharacterized molecules	-0.03	0.00308	0.0147	8583
Bacteria sp. HG3A.0638	N2,N5-diacetylornithine	Urea cycle; Arginine and Proline Metabolism	0.03	0.00308	0.0147	8583
Lachnospiraceae sp. HG3A.0217	1-linoleoyl-GPG (18:2)*	Lysophospholipid	-0.03	0.00308	0.0147	8583
Eubacteriales sp. HG3A.0577	X - 12729	Uncharacterized molecules	0.03	0.00308	0.0147	8583
Clostridium sp. TM06-18 HG3A.0048	N6-carbamoylthreonyladenosine	Purine Metabolism, Adenine containing	-0.03	0.00308	0.0147	8583
Anaerotruncus massiliensis HG3A.0460	arachidonoylcholine	Fatty Acid Metabolism (Acyl Choline)	0.03	0.00308	0.0147	8583
Ruminococcus torques HG3A.0034	X - 26062	Uncharacterized molecules	0.03	0.00308	0.0147	8583
Eubacteriales sp. HG3A.0260	heneicosapentaenoate (21:5n3)	Long Chain Polyunsaturated Fatty Acid (n3 and n6)	0.03	0.00308	0.0147	8583
Eubacteriales sp. HG3A.0697	1-palmitoleoyl-GPC (16:1)*	Lysophospholipid	-0.03	0.00308	0.0147	8583
Eubacteriales sp. HG3A.0369	acisoga	Polyamine Metabolism	-0.03	0.00308	0.0147	8583
Streptococcus salivarius HG3A.0071	vanillic alcohol sulfate	Tyrosine Metabolism	0.03	0.00308	0.0147	8583
Eubacteriales sp. HG3A.0577	butyrylcarnitine (C4)	Fatty Acid Metabolism (also BCAA Metabolism)	-0.03	0.00308	0.0147	8583
Eubacteriales sp. HG3A.0514	picolinate	Tryptophan Metabolism	0.03	0.00308	0.0147	8583
Bifidobacterium adolescentis HG3A.0056	N6-carbamoylthreonyladenosine	Purine Metabolism, Adenine containing	0.03	0.00308	0.0147	8583
Coprobacillus sp. HG3A.0022	glycine conjugate of C10H14O2 (1)*	Partially Characterized Molecules	0.03	0.00308	0.0147	8583
Alistipes communis HG3A.0064	citalopram N-oxide*	Drug - Psychoactive	-0.03	0.00308	0.0147	8583
Collinsella intestinalis HG3A.0802	docosahexaenoate (DHA; 22:6n3)	Long Chain Polyunsaturated Fatty Acid (n3 and n6)	-0.03	0.00308	0.0147	8583
Eubacteriales sp. HG3A.0136	formiminoglutamate	Histidine Metabolism	-0.03	0.00308	0.0147	8583
Eubacteriales sp. HG3A.0061	N-acetyl-2-aminoadipate	Lysine Metabolism	0.03	0.00308	0.0147	8583
Eubacteriales sp. HG3A.0857	3-methylcrotonylglycine	Leucine, Isoleucine and Valine Metabolism	0.05	0.00308	0.0147	3811
Oscillospiraceae sp. HG3A.0223	1-linoleoylglycerol (18:2)	Monoacylglycerol	-0.03	0.00308	0.0147	8583
Clostridia sp. HG3A.0140	eicosenedioate (C20:1-DC)*	Fatty Acid, Dicarboxylate	0.04	0.00308	0.0147	6692
Eubacteriales sp. HG3A.0577	homocitrulline	Urea cycle; Arginine and Proline Metabolism	0.03	0.00309	0.0147	8582
Eubacterium sp. AM49-13BH HG3A.0251	malonylcarnitine	Fatty Acid Synthesis	-0.03	0.00309	0.0147	8583
Eubacteriales sp. HG3A.0751	X - 21364	Uncharacterized molecules	-0.03	0.00309	0.0147	8583
Oscillospiraceae sp. HG3A.0130	X - 21736	Uncharacterized molecules	0.03	0.00309	0.0147	8583
Blautia obeum HG3A.0009	Urolithin B glucuronide	Bacterial/Fungal	-0.05	0.00309	0.0147	3811
Clostridium phoceensis HG3A.0014	3-methoxycatechol sulfate (2)	Benzoate Metabolism	-0.03	0.00309	0.0147	8583
Eubacteriales sp. HG3A.0654	arachidate (20:0)	Long Chain Saturated Fatty Acid	0.03	0.00309	0.0147	8583
Eubacteriales sp. HG3A.0443	trans-4-hydroxyproline	Urea cycle; Arginine and Proline Metabolism	-0.03	0.00309	0.0147	8583
Dorea sp. AF24-7LB HG3A.0086	andro steroid monosulfate C19H28O6S (1)*	Androgenic Steroids	0.03	0.00309	0.0147	8583
Eubacteriales sp. HG3A.0751	N-palmitoyl-sphinganine (d18:0/16:0)	Dihydroceramides	-0.03	0.00309	0.0148	8583
Blautia sp. SG-772 HG3A.0063	3-ureidopropionate	Pyrimidine Metabolism, Uracil containing	-0.03	0.00309	0.0148	8583
Clostridium sp. HG3A.0050	3-hydroxyoleoylcarnitine	Fatty Acid Metabolism (Acyl Carnitine, Hydroxy)	0.03	0.00309	0.0148	8583
Ruminococcus champanellensis HG3A.0716	arachidoylcarnitine (C20)*	Fatty Acid Metabolism (Acyl Carnitine, Long Chain Saturated)	0.03	0.00309	0.0148	8583
Lachnospiraceae sp. HG3A.1272	X - 24736	Uncharacterized molecules	-0.03	0.00309	0.0148	8583
Eubacterium ramulus HG3A.0068	resveratrol disulfate (2)*	Food Component/Plant	0.03	0.00309	0.0148	8583
Eubacteriales sp. HG3A.0316	undecenoylcarnitine (C11:1)	Fatty Acid Metabolism (Acyl Carnitine, Monounsaturated)	0.03	0.00309	0.0148	8583
Bifidobacterium adolescentis HG3A.0056	cortolone glucuronide (1)	Corticosteroids	0.03	0.00309	0.0148	8583
Eubacteriales sp. HG3A.0442	pregnenetriol sulfate*	Pregnenolone Steroids	-0.03	0.00309	0.0148	8583
Clostridium phoceensis HG3A.0014	palmitoyl sphingomyelin (d18:1/16:0)	Sphingomyelins	0.03	0.00309	0.0148	8583
Eubacteriales sp. HG3A.0609	1-(1-enyl-palmitoyl)-2-arachidonoyl-GPC (P-16:0/20:4)*	Plasmalogen	0.03	0.00309	0.0148	8583
Faecalibacterium prausnitzii HG3A.0010	X - 24544	Uncharacterized molecules	0.03	0.00309	0.0148	8583
Barnesiellaceae sp. HG3A.1180	myristoleate (14:1n5)	Long Chain Monounsaturated Fatty Acid	-0.03	0.00309	0.0148	8583
Eubacteriales sp. HG3A.0565	X - 17351	Uncharacterized molecules	0.03	0.00309	0.0148	8583
Clostridium sp. TF06-15AC HG3A.0032	bilirubin degradation product, C16H18N2O5 (3)**	Partially Characterized Molecules	0.04	0.00309	0.0148	5702
Clostridia sp. HG3A.0140	X - 18899	Uncharacterized molecules	0.03	0.00309	0.0148	8583
Limosilactobacillus mucosae HG3A.0953	N-acetyl-cadaverine	Lysine Metabolism	0.05	0.00309	0.0148	3811
Eubacteriales sp. HG3A.0331	3-bromo-5-chloro-2,6-dihydroxybenzoic acid*	Chemical	0.03	0.00309	0.0148	8583
Oscillospiraceae sp. HG3A.0256	caproate (6:0)	Medium Chain Fatty Acid	-0.03	0.00309	0.0148	8583
Oscillospiraceae sp. HG3A.0223	X - 11478	Uncharacterized molecules	-0.03	0.00309	0.0148	8583
Eubacteriales sp. HG3A.0443	3-indoxyl sulfate	Tryptophan Metabolism	-0.03	0.00309	0.0148	8583
Eubacteriales sp. HG3A.0442	X - 11847	Uncharacterized molecules	0.04	0.0031	0.0148	5702
Eubacteriales sp. HG3A.0442	ethyl beta-glucopyranoside	Food Component/Plant	0.03	0.0031	0.0148	8583
Eubacteriales sp. HG3A.0859	(R)-3-hydroxybutyrylcarnitine	Fatty Acid Metabolism (Acyl Carnitine, Hydroxy)	-0.03	0.0031	0.0148	8583
Eubacteriales sp. HG3A.0441	X - 21319	Uncharacterized molecules	-0.03	0.0031	0.0148	8583
Eubacterium ventriosum HG3A.0082	venlafaxine	Drug - Psychoactive	-0.03	0.0031	0.0148	8583
Eubacteriales sp. HG3A.0781	1-stearoyl-2-linoleoyl-GPC (18:0/18:2)*	Phosphatidylcholine (PC)	0.03	0.0031	0.0148	8583
Lachnospiraceae sp. HG3A.0018	X - 19438	Uncharacterized molecules	0.03	0.0031	0.0148	8583
Dorea longicatena HG3A.0039	1-stearoyl-2-linoleoyl-GPE (18:0/18:2)*	Phosphatidylethanolamine (PE)	0.03	0.0031	0.0148	8583
Dorea formicigenerans HG3A.0006	metoprolol acid metabolite*	Drug - Cardiovascular	0.03	0.0031	0.0148	8583
Eubacteriales sp. HG3A.0215	X - 25422	Uncharacterized molecules	-0.03	0.0031	0.0148	8583
Alistipes senegalensis HG3A.0141	X - 25828	Uncharacterized molecules	0.03	0.0031	0.0148	8583
Eubacterium sp. AM49-13BH HG3A.0251	oleoyl ethanolamide	Endocannabinoid	-0.03	0.0031	0.0148	8583
Dorea formicigenerans HG3A.0006	myristate (14:0)	Long Chain Saturated Fatty Acid	0.03	0.0031	0.0148	8583
Clostridia sp. HG3A.0750	glucoheptose	Food Component/Plant	0.05	0.0031	0.0148	3811
Blautia sp. SG-772 HG3A.0063	aconitate [cis or trans]	TCA Cycle	-0.03	0.0031	0.0148	8583
Clostridium sp. TF06-15AC HG3A.0032	glycocholenate sulfate*	Secondary Bile Acid Metabolism	0.03	0.0031	0.0148	8583
Clostridia sp. HG3A.0756	eicosapentaenoylcholine	Fatty Acid Metabolism (Acyl Choline)	0.05	0.0031	0.0148	3811
Butyricicoccus sp. HG3A.0008	levulinate (4-oxovalerate)	Food Component/Plant	0.05	0.0031	0.0148	3811
Coprococcus comes HG3A.0016	choline	Phospholipid Metabolism	0.03	0.0031	0.0148	8583
Anaerostipes hadrus HG3A.0003	dihomo-linoleate (20:2n6)	Long Chain Polyunsaturated Fatty Acid (n3 and n6)	0.03	0.0031	0.0148	8583
Oscillospiraceae sp. HG3A.0210	caffeine	Xanthine Metabolism	-0.03	0.0031	0.0148	8583
Intestinibacillus sp. Marseille-P4005 HG3A.0168	1-methyl-5-imidazolelactate	Histidine Metabolism	-0.03	0.0031	0.0148	8583
Odoribacter splanchnicus HG3A.0041	cis-3,4-methyleneheptanoate	Fatty Acid, Branched	-0.03	0.00311	0.0148	8583
Eubacteriales sp. HG3A.0118	bilirubin degradation product, C17H18N2O4 (2)**	Partially Characterized Molecules	0.03	0.00311	0.0148	8583
Eubacteriales sp. HG3A.0565	4-acetamidophenol	Drug - Analgesics, Anesthetics	-0.03	0.00311	0.0148	8583
Bacteroides intestinalis HG3A.0265	X - 12410	Uncharacterized molecules	0.03	0.00311	0.0148	8583
Lachnospiraceae sp. HG3A.0018	phytanate	Food Component/Plant	-0.05	0.00311	0.0148	3811
Anaerobutyricum hallii HG3A.0012	alpha-hydroxycaproate	Fatty Acid, Monohydroxy	0.05	0.00311	0.0148	3811
Lachnospiraceae sp. HG3A.1272	S-adenosylhomocysteine (SAH)	Methionine, Cysteine, SAM and Taurine Metabolism	0.03	0.00311	0.0148	8583
Bacteria sp. HG3A.0483	trans-2-hexenoylglycine	Fatty Acid Metabolism (Acyl Glycine)	0.03	0.00311	0.0148	8583
Dorea sp. AF24-7LB HG3A.0086	2,3-dihydroxy-2-methylbutyrate	Leucine, Isoleucine and Valine Metabolism	-0.03	0.00311	0.0148	8583
Eubacteriales sp. HG3A.0269	X - 12812	Uncharacterized molecules	0.03	0.00311	0.0148	8583
Collinsella intestinalis HG3A.0802	X - 21383	Uncharacterized molecules	0.03	0.00311	0.0148	8583
Firmicutes sp. HG3A.0398	palmitoylcarnitine (C16)	Fatty Acid Metabolism (Acyl Carnitine, Long Chain Saturated)	-0.03	0.00311	0.0148	8583
Eubacteriales sp. HG3A.0697	2-hydroxyglutarate	Fatty Acid, Dicarboxylate	-0.03	0.00311	0.0148	8583
Oxalobacter formigenes HG3A.0552	N,N,N-trimethyl-5-aminovalerate	Lysine Metabolism	-0.03	0.00311	0.0148	8583
Eubacteriales sp. HG3A.0935	carotene diol (3)	Vitamin A Metabolism	0.03	0.00311	0.0149	8583
Clostridia sp. HG3A.0140	gamma-carboxyglutamate	Glutamate Metabolism	-0.04	0.00311	0.0149	4772
Eubacteriales sp. HG3A.0654	hexadecadienoate (16:2n6)	Long Chain Polyunsaturated Fatty Acid (n3 and n6)	0.03	0.00311	0.0149	8583
Alistipes communis HG3A.0064	1-oleoyl-2-arachidonoyl-GPE (18:1/20:4)*	Phosphatidylethanolamine (PE)	-0.03	0.00311	0.0149	8583
Blautia obeum HG3A.0009	succinimide	Chemical	-0.03	0.00311	0.0149	8583
Eubacteriales sp. HG3A.0450	5-(galactosylhydroxy)-L-lysine	Lysine Metabolism	-0.03	0.00312	0.0149	8583
Oscillospiraceae sp. HG3A.0210	glutarylcarnitine (C5-DC)	Lysine Metabolism	0.03	0.00312	0.0149	8583
Eubacteriales sp. HG3A.0409	X - 25422	Uncharacterized molecules	-0.03	0.00312	0.0149	8583
Lachnospiraceae sp. HG3A.0127	N-acetylhomocitrulline	Urea cycle; Arginine and Proline Metabolism	-0.05	0.00312	0.0149	3811
Eubacteriales sp. HG3A.0162	X - 26108	Uncharacterized molecules	-0.03	0.00312	0.0149	8583
Lachnospiraceae sp. HG3A.0903	(2 or 3)-decenoate (10:1n7 or n8)	Medium Chain Fatty Acid	0.03	0.00312	0.0149	8583
Eubacteriales sp. HG3A.0149	2-hydroxystearate	Fatty Acid, Monohydroxy	0.03	0.00312	0.0149	8583
Clostridia sp. HG3A.0750	mannose	Fructose, Mannose and Galactose Metabolism	-0.03	0.00312	0.0149	8582
Eubacteriales sp. HG3A.0568	beta-citrylglutamate	Glutamate Metabolism	-0.03	0.00312	0.0149	8583
Coprobacillus sp. HG3A.0022	X - 12847	Uncharacterized molecules	0.03	0.00312	0.0149	8583
Coprococcus comes HG3A.0016	N-palmitoyl-sphingadienine (d18:2/16:0)*	Ceramides	0.03	0.00312	0.0149	8583
Eubacteriales sp. HG3A.0441	nicotinamide	Nicotinate and Nicotinamide Metabolism	0.03	0.00312	0.0149	8583
Clostridiaceae sp. HG3A.0431	X - 23659	Uncharacterized molecules	-0.03	0.00312	0.0149	8583
Streptococcus salivarius HG3A.0071	glycosyl-N-behenoyl-sphingadienine (d18:2/22:0)*	Hexosylceramides (HCER)	-0.03	0.00312	0.0149	8583
Eubacteriales sp. HG3A.1445	X - 23655	Uncharacterized molecules	0.03	0.00312	0.0149	8583
Eubacteriales sp. HG3A.0215	pyridoxate	Vitamin B6 Metabolism	0.03	0.00312	0.0149	8583
Eubacteriales sp. HG3A.0260	X - 24801	Uncharacterized molecules	-0.05	0.00312	0.0149	3811
Bacteria sp. HG3A.0483	X - 21339	Uncharacterized molecules	0.03	0.00312	0.0149	8583
Eubacteriales sp. HG3A.0857	5alpha-androstan-3beta,17beta-diol disulfate	Androgenic Steroids	0.03	0.00312	0.0149	8583
Faecalibacterium prausnitzii HG3A.0029	tryptophan betaine	Tryptophan Metabolism	0.03	0.00312	0.0149	8583
Eubacteriales sp. HG3A.0197	4-vinylphenol sulfate	Benzoate Metabolism	-0.03	0.00312	0.0149	8583
Clostridia sp. HG3A.0140	glutamine_degradant*	Partially Characterized Molecules	0.03	0.00312	0.0149	8583
Eubacteriales sp. HG3A.0154	cerotoylcarnitine (C26)*	Fatty Acid Metabolism (Acyl Carnitine, Long Chain Saturated)	0.03	0.00312	0.0149	8583
Eubacteriales sp. HG3A.0269	3-hydroxykynurenine	Tryptophan Metabolism	-0.05	0.00312	0.0149	3811
Bacteroides intestinalis HG3A.0265	5alpha-androstan-3beta,17beta-diol monosulfate (2)	Androgenic Steroids	0.03	0.00312	0.0149	8583
Alistipes communis HG3A.0064	vanillic alcohol sulfate	Tyrosine Metabolism	0.03	0.00313	0.0149	8583
Lachnospiraceae sp. HG3A.0217	4-hydroxychlorothalonil	Chemical	0.03	0.00313	0.0149	8583
Bifidobacterium adolescentis HG3A.0056	2-hydroxysebacate	Fatty Acid, Dicarboxylate	-0.03	0.00313	0.0149	8583
Eubacteriales sp. HG3A.0600	oleoylcholine	Fatty Acid Metabolism (Acyl Choline)	0.03	0.00313	0.0149	8583
Clostridium sp. HG3A.0050	EDTA	Chemical	0.03	0.00313	0.0149	8583
Clostridium sp. TF06-15AC HG3A.0032	cysteine s-sulfate	Methionine, Cysteine, SAM and Taurine Metabolism	0.03	0.00313	0.0149	8582
Eubacteriales sp. HG3A.0565	X - 21441	Uncharacterized molecules	-0.03	0.00313	0.0149	8583
Eubacteriales sp. HG3A.0441	X - 13431	Uncharacterized molecules	0.03	0.00313	0.0149	8583
Eubacteriales sp. HG3A.0600	caffeine	Xanthine Metabolism	-0.03	0.00313	0.0149	8583
Ruminococcus champanellensis HG3A.0716	N-stearoylserine*	Endocannabinoid	0.03	0.00313	0.0149	8583
Bacteria sp. HG3A.0483	alliin	Food Component/Plant	0.03	0.00313	0.0149	8583
Eubacteriales sp. HG3A.0128	gamma-glutamyltryptophan	Gamma-glutamyl Amino Acid	0.03	0.00313	0.0149	8583
Clostridiaceae sp. HG3A.0491	N1-methyladenosine	Purine Metabolism, Adenine containing	0.03	0.00313	0.0149	8583
Pediococcus acidilactici HG3A.1468	X - 25790	Uncharacterized molecules	-0.03	0.00313	0.0149	8583
Anaerobutyricum hallii HG3A.0012	X - 24953	Uncharacterized molecules	0.05	0.00313	0.0149	3811
Butyricicoccus sp. HG3A.0008	nonanoylcarnitine (C9)	Fatty Acid Metabolism (Acyl Carnitine, Medium Chain)	-0.03	0.00314	0.0149	8583
Eubacteriales sp. HG3A.0193	5-hydroxymethyl-2-furoic acid	Tyrosine Metabolism	-0.05	0.00314	0.0149	3811
Eubacteriales sp. HG3A.0331	bilirubin degradation product, C17H20N2O5 (1)**	Partially Characterized Molecules	0.03	0.00314	0.015	8583
Eubacteriales sp. HG3A.0751	alanine	Alanine and Aspartate Metabolism	-0.03	0.00314	0.015	8583
Eubacteriales sp. HG3A.0149	X - 24456	Uncharacterized molecules	0.03	0.00314	0.015	8583
Clostridia sp. HG3A.0756	ascorbic acid 2-sulfate	Ascorbate and Aldarate Metabolism	0.03	0.00314	0.015	8582
Eubacteriales sp. HG3A.0383	fumarate	TCA Cycle	0.03	0.00314	0.015	8582
Eubacteriales sp. HG3A.1445	glycochenodeoxycholate glucuronide (1)	Primary Bile Acid Metabolism	-0.03	0.00314	0.015	8583
Oscillospiraceae sp. HG3A.0060	X - 17654	Uncharacterized molecules	0.03	0.00314	0.015	8583
Eubacteriales sp. HG3A.0441	X - 12812	Uncharacterized molecules	0.03	0.00314	0.015	8583
Eubacteriales sp. HG3A.0128	(N(1) + N(8))-acetylspermidine	Polyamine Metabolism	-0.03	0.00314	0.015	8583
Clostridia sp. HG3A.0385	X - 24947	Uncharacterized molecules	0.03	0.00314	0.015	8583
Eubacteriales sp. HG3A.0229	5-(galactosylhydroxy)-L-lysine	Lysine Metabolism	-0.03	0.00314	0.015	8583
Eubacteriales sp. HG3A.0229	methionine sulfoxide	Methionine, Cysteine, SAM and Taurine Metabolism	0.03	0.00314	0.015	8583
Eubacterium ramulus HG3A.0068	glycyrrhetinate	Food Component/Plant	-0.03	0.00314	0.015	8583
Bacteria sp. HG3A.0483	pregnenetriol sulfate*	Pregnenolone Steroids	-0.03	0.00314	0.015	8583
Eubacteriales sp. HG3A.0859	N-acetyl-2-aminoadipate	Lysine Metabolism	-0.03	0.00314	0.015	8583
Streptococcus salivarius HG3A.0071	androstenediol (3beta,17beta) disulfate (1)	Androgenic Steroids	-0.03	0.00314	0.015	8583
Pediococcus acidilactici HG3A.1468	lactosyl-N-behenoyl-sphingosine (d18:1/22:0)*	Lactosylceramides (LCER)	-0.03	0.00314	0.015	8583
Faecalibacterium sp. HG3A.0042	1-oleoyl-2-docosahexaenoyl-GPE (18:1/22:6)*	Phosphatidylethanolamine (PE)	-0.03	0.00315	0.015	8583
Eubacterium sp. AM49-13BH HG3A.0251	corticosterone	Corticosteroids	0.03	0.00315	0.015	8583
Butyricicoccus sp. HG3A.0008	N1-Methyl-2-pyridone-5-carboxamide	Nicotinate and Nicotinamide Metabolism	0.03	0.00315	0.015	8583
Eubacteriales sp. HG3A.0450	6-hydroxyindole sulfate	Chemical	-0.03	0.00315	0.015	8583
Bacteroides cellulosilyticus HG3A.0108	X - 24425	Uncharacterized molecules	0.03	0.00315	0.015	8583
Ruminococcus champanellensis HG3A.0716	3-methoxytyrosine	Tyrosine Metabolism	0.03	0.00315	0.015	8583
Eubacteriales sp. HG3A.0409	N-acetyl-3-methylhistidine*	Histidine Metabolism	0.03	0.00315	0.015	8583
Oscillibacter sp. PEA192 HG3A.0021	4-vinylcatechol sulfate	Benzoate Metabolism	0.03	0.00315	0.015	8583
Intestinibacillus sp. Marseille-P4005 HG3A.0168	3-hydroxyisobutyrate	Leucine, Isoleucine and Valine Metabolism	-0.03	0.00315	0.015	8582
Oscillospiraceae sp. HG3A.0210	indolelactate	Tryptophan Metabolism	0.03	0.00315	0.015	8583
Faecalibacterium prausnitzii HG3A.0029	beta-alanine	Pyrimidine Metabolism, Uracil containing	0.03	0.00315	0.015	8583
Bifidobacterium adolescentis HG3A.0056	X - 21661	Uncharacterized molecules	-0.05	0.00315	0.015	3811
Eubacteriales sp. HG3A.0083	X - 24762	Uncharacterized molecules	-0.05	0.00315	0.015	3811
Clostridia sp. HG3A.0756	X - 17654	Uncharacterized molecules	0.03	0.00315	0.015	8583
Eubacterium sp. AM49-13BH HG3A.0251	X - 21258	Uncharacterized molecules	0.03	0.00315	0.015	8583
Eubacteriales sp. HG3A.1167	glutamine	Glutamate Metabolism	0.03	0.00315	0.015	8583
Clostridium sp. TM06-18 HG3A.0048	losartan	Drug - Cardiovascular	0.03	0.00315	0.015	8583
Oscillibacter sp. HG3A.0245	2-aminoadipate	Lysine Metabolism	-0.03	0.00315	0.015	8583
Eubacteriales sp. HG3A.0600	metoprolol	Drug - Cardiovascular	-0.03	0.00315	0.015	8583
Butyricicoccus sp. HG3A.0008	maleate	Fatty Acid, Dicarboxylate	0.03	0.00315	0.015	8582
Eubacteriales sp. HG3A.0857	1-linoleoyl-2-linolenoyl-GPC (18:2/18:3)*	Phosphatidylcholine (PC)	0.03	0.00315	0.015	8583
Alistipes senegalensis HG3A.0141	branched-chain, straight-chain, or cyclopropyl 10:1 fatty acid (1)*	Partially Characterized Molecules	0.03	0.00315	0.015	8583
Eubacterium ramulus HG3A.0068	N-acetyl-isoputreanine	Polyamine Metabolism	-0.03	0.00315	0.015	8583
Eubacteriales sp. HG3A.0149	X - 12100	Uncharacterized molecules	-0.03	0.00315	0.015	8583
Oscillibacter sp. HG3A.0245	X - 24757	Uncharacterized molecules	0.03	0.00316	0.015	8583
Eubacteriales sp. HG3A.0857	2-hydroxypalmitate	Fatty Acid, Monohydroxy	0.03	0.00316	0.015	8583
Lachnospiraceae sp. HG3A.0903	3-hydroxyhippurate sulfate	Benzoate Metabolism	-0.03	0.00316	0.015	8583
Intestinibacillus sp. Marseille-P4005 HG3A.0168	3-methoxytyramine sulfate	Tyrosine Metabolism	0.03	0.00316	0.015	8583
Faecalibacterium sp. HG3A.0042	5-hydroxylysine	Lysine Metabolism	-0.03	0.00316	0.015	8583
Oscillospiraceae sp. HG3A.0223	homovanillate (HVA)	Tyrosine Metabolism	-0.03	0.00316	0.015	8583
Blautia sp. SG-772 HG3A.0063	myristoyl dihydrosphingomyelin (d18:0/14:0)*	Dihydrosphingomyelins	0.03	0.00316	0.015	8583
Oscillospiraceae sp. HG3A.0072	X - 12689	Uncharacterized molecules	-0.04	0.00316	0.015	6692
Intestinimonas massiliensis HG3A.0198	fumarate	TCA Cycle	0.03	0.00316	0.015	8582
Alistipes senegalensis HG3A.0141	X - 21441	Uncharacterized molecules	-0.03	0.00316	0.015	8583
Bacteroides cellulosilyticus HG3A.0108	X - 23655	Uncharacterized molecules	0.03	0.00316	0.015	8583
Coprobacillus sp. HG3A.0022	methylnaphthyl sulfate (2)*	Chemical	0.03	0.00316	0.015	8583
Eubacteriales sp. HG3A.0154	erythronate*	Aminosugar Metabolism	-0.03	0.00316	0.015	8582
Firmicutes sp. HG3A.0397	bilirubin degradation product, C17H18N2O4 (2)**	Partially Characterized Molecules	0.03	0.00316	0.015	8583
Eubacteriales sp. HG3A.0316	hexadecanedioate (C16-DC)	Fatty Acid, Dicarboxylate	0.03	0.00316	0.015	8583
Lachnospiraceae sp. HG3A.0127	phenylacetylglutamine	Acetylated Peptides	0.03	0.00316	0.015	8583
Coprobacillus sp. HG3A.0022	oleate/vaccenate (18:1)	Long Chain Monounsaturated Fatty Acid	0.03	0.00316	0.015	8583
Eubacteriales sp. HG3A.0136	erucate (22:1n9)	Long Chain Monounsaturated Fatty Acid	0.03	0.00316	0.015	8583
Alistipes communis HG3A.0064	thioproline	Chemical	-0.03	0.00316	0.015	8583
Collinsella intestinalis HG3A.0802	X - 21353	Uncharacterized molecules	-0.03	0.00316	0.015	8583
Alistipes shahii HG3A.0054	4-hydroxyphenylacetoylcarnitine	Tyrosine Metabolism	-0.03	0.00316	0.015	8583
Eubacteriales sp. HG3A.0609	X - 18922	Uncharacterized molecules	-0.03	0.00316	0.015	8583
Ruminococcus torques HG3A.0034	N-carbamoylalanine	Alanine and Aspartate Metabolism	-0.04	0.00316	0.015	4772
Dorea formicigenerans HG3A.0006	isovalerate (i5:0)	Leucine, Isoleucine and Valine Metabolism	0.03	0.00316	0.015	8583
Oscillospiraceae sp. HG3A.0210	citalopram/escitalopram	Drug - Psychoactive	-0.03	0.00316	0.0151	8583
Eubacteriales sp. HG3A.0441	linoleoyl-arachidonoyl-glycerol (18:2/20:4) [1]*	Diacylglycerol	-0.05	0.00316	0.0151	3811
Lachnospiraceae sp. HG3A.0903	1-(1-enyl-stearoyl)-GPE (P-18:0)*	Lysoplasmalogen	0.03	0.00316	0.0151	8583
Clostridium phoceensis HG3A.0014	X - 13866	Uncharacterized molecules	-0.03	0.00316	0.0151	8583
Clostridia sp. HG3A.0385	1-stearoyl-2-oleoyl-GPS (18:0/18:1)	Phosphatidylserine (PS)	-0.03	0.00316	0.0151	8583
Eubacteriales sp. HG3A.0229	S-adenosylhomocysteine (SAH)	Methionine, Cysteine, SAM and Taurine Metabolism	-0.03	0.00317	0.0151	8583
Eubacteriales sp. HG3A.0087	X - 26108	Uncharacterized molecules	-0.03	0.00317	0.0151	8583
Ruminococcus torques HG3A.0034	X - 12126	Uncharacterized molecules	-0.03	0.00317	0.0151	8583
Oscillospiraceae sp. HG3A.0223	metoprolol acid metabolite*	Drug - Cardiovascular	-0.03	0.00317	0.0151	8583
Lachnospiraceae sp. HG3A.0399	3-hydroxylaurate	Fatty Acid, Monohydroxy	0.03	0.00317	0.0151	8583
Clostridia sp. HG3A.0756	X - 17010	Uncharacterized molecules	-0.03	0.00317	0.0151	8583
Eubacteriales sp. HG3A.0654	4-allylcatechol sulfate	Benzoate Metabolism	0.03	0.00317	0.0151	8583
Bacteroides intestinalis HG3A.0265	3-hydroxyhippurate	Benzoate Metabolism	-0.03	0.00317	0.0151	8583
Eubacteriales sp. HG3A.0118	X - 25983	Uncharacterized molecules	-0.05	0.00317	0.0151	3811
Dorea longicatena HG3A.0039	X - 24418	Uncharacterized molecules	-0.03	0.00317	0.0151	8583
Anaerotruncus massiliensis HG3A.0460	X - 17355	Uncharacterized molecules	0.05	0.00317	0.0151	3811
Clostridium phoceensis HG3A.0014	X - 21410	Uncharacterized molecules	0.03	0.00317	0.0151	8583
Eubacteriales sp. HG3A.0442	1-palmitoleoyl-2-linolenoyl-GPC (16:1/18:3)*	Phosphatidylcholine (PC)	-0.03	0.00317	0.0151	8583
Ruminococcus sp. HG3A.0487	glycosyl-N-stearoyl-sphingosine (d18:1/18:0)	Hexosylceramides (HCER)	-0.03	0.00317	0.0151	8583
Oscillospiraceae sp. HG3A.0507	beta-hydroxyisovalerate	Leucine, Isoleucine and Valine Metabolism	-0.03	0.00317	0.0151	8583
Eubacteriales sp. HG3A.0331	myristate (14:0)	Long Chain Saturated Fatty Acid	-0.03	0.00317	0.0151	8583
Dorea formicigenerans HG3A.0006	X - 12127	Uncharacterized molecules	0.03	0.00317	0.0151	8583
Eubacteriales sp. HG3A.0105	4-hydroxyphenylacetylglutamine	Acetylated Peptides	-0.03	0.00317	0.0151	8583
Blautia obeum HG3A.0001	X - 11372	Uncharacterized molecules	0.03	0.00317	0.0151	8583
Eubacteriales sp. HG3A.0128	(2 or 3)-decenoate (10:1n7 or n8)	Medium Chain Fatty Acid	-0.03	0.00317	0.0151	8583
Butyricicoccus sp. HG3A.0008	2,3-dihydroxy-2-methylbutyrate	Leucine, Isoleucine and Valine Metabolism	0.03	0.00318	0.0151	8583
Eubacteriales sp. HG3A.0781	N,N-dimethyl-5-aminovalerate	Lysine Metabolism	0.04	0.00318	0.0151	6692
Eubacteriales sp. HG3A.0229	X - 12729	Uncharacterized molecules	0.03	0.00318	0.0151	8583
Lachnospiraceae sp. HG3A.0217	cysteine s-sulfate	Methionine, Cysteine, SAM and Taurine Metabolism	-0.03	0.00318	0.0151	8582
Eubacteriales sp. HG3A.0154	dehydroepiandrosterone sulfate (DHEA-S)	Androgenic Steroids	0.03	0.00318	0.0151	8583
Eubacteriales sp. HG3A.0061	bilirubin degradation product, C16H18N2O5 (2)**	Partially Characterized Molecules	0.03	0.00318	0.0151	8583
Eubacteriales sp. HG3A.0149	X - 21353	Uncharacterized molecules	0.03	0.00318	0.0151	8583
Eubacteriales sp. HG3A.0369	fructosyllysine	Lysine Metabolism	-0.03	0.00318	0.0151	8583
Oscillospiraceae sp. HG3A.0130	1-stearoyl-2-docosahexaenoyl-GPC (18:0/22:6)	Phosphatidylcholine (PC)	0.03	0.00318	0.0151	8583
Oscillibacter sp. HG3A.0245	glycolithocholate sulfate*	Secondary Bile Acid Metabolism	0.03	0.00318	0.0151	8583
Eubacterium sp. AM49-13BH HG3A.0251	palmitoylcarnitine (C16)	Fatty Acid Metabolism (Acyl Carnitine, Long Chain Saturated)	-0.03	0.00318	0.0151	8583
Bifidobacterium adolescentis HG3A.0056	fructosyllysine	Lysine Metabolism	0.03	0.00318	0.0151	8583
Eubacteriales sp. HG3A.0118	X - 21661	Uncharacterized molecules	0.05	0.00318	0.0151	3811
Intestinimonas massiliensis HG3A.0198	laurylcarnitine (C12)	Fatty Acid Metabolism (Acyl Carnitine, Medium Chain)	0.03	0.00318	0.0151	8583
Clostridiaceae sp. HG3A.0491	docosatrienoate (22:3n3)	Long Chain Polyunsaturated Fatty Acid (n3 and n6)	0.03	0.00318	0.0151	8583
Pediococcus acidilactici HG3A.1468	methylnaphthyl sulfate (2)*	Chemical	0.03	0.00318	0.0151	8583
Eubacteriales sp. HG3A.0087	X - 11787	Uncharacterized molecules	0.03	0.00318	0.0151	8583
Clostridiaceae sp. HG3A.0431	X - 13728	Uncharacterized molecules	-0.03	0.00318	0.0151	8583
Blautia obeum HG3A.0001	docosatrienoate (22:3n3)	Long Chain Polyunsaturated Fatty Acid (n3 and n6)	0.03	0.00318	0.0151	8583
Eubacteriales sp. HG3A.0935	thioproline	Chemical	-0.03	0.00318	0.0151	8583
Lachnospiraceae sp. HG3A.0127	X - 24334	Uncharacterized molecules	-0.05	0.00318	0.0151	3811
Clostridium phoceensis HG3A.0014	epiandrosterone sulfate	Androgenic Steroids	0.03	0.00318	0.0151	8583
Clostridia sp. HG3A.0140	hexadecanedioate (C16-DC)	Fatty Acid, Dicarboxylate	0.03	0.00318	0.0151	8583
Clostridium sp. HG3A.0050	cotinine N-oxide	Tobacco Metabolite	0.03	0.00319	0.0151	8583
Eubacteriales sp. HG3A.0128	9-hydroxystearate	Fatty Acid, Monohydroxy	0.03	0.00319	0.0151	8583
Dorea sp. AF24-7LB HG3A.0086	X - 12822	Uncharacterized molecules	0.03	0.00319	0.0151	8583
Bifidobacterium adolescentis HG3A.0056	X - 12844	Uncharacterized molecules	-0.03	0.00319	0.0152	8583
Eubacteriales sp. HG3A.0857	2-butenoylglycine	Fatty Acid Metabolism (Acyl Glycine)	0.03	0.00319	0.0152	8583
Dorea longicatena HG3A.0039	glutamine conjugate of C6H10O2 (2)*	Partially Characterized Molecules	-0.03	0.00319	0.0152	8583
Intestinimonas massiliensis HG3A.0198	1-oleoyl-GPE (18:1)	Lysophospholipid	-0.03	0.00319	0.0152	8583
Eubacteriales sp. HG3A.1445	N2,N2-dimethylguanosine	Purine Metabolism, Guanine containing	-0.03	0.00319	0.0152	8583
Oscillospiraceae sp. HG3A.0223	X - 12729	Uncharacterized molecules	0.03	0.00319	0.0152	8583
Oscillospiraceae sp. HG3A.0130	3-hydroxycotinine glucuronide	Tobacco Metabolite	0.03	0.00319	0.0152	8583
Oscillibacter sp. PEA192 HG3A.0021	ursocholate	Secondary Bile Acid Metabolism	-0.05	0.00319	0.0152	3811
Lachnospiraceae sp. HG3A.0903	theanine	Food Component/Plant	0.03	0.00319	0.0152	8583
Faecalibacterium prausnitzii HG3A.0010	3-methoxycatechol sulfate (2)	Benzoate Metabolism	0.03	0.00319	0.0152	8583
Eubacteriales sp. HG3A.1167	cotinine N-oxide	Tobacco Metabolite	-0.03	0.00319	0.0152	8583
Oscillospiraceae sp. HG3A.0507	creatinine	Creatine Metabolism	0.03	0.00319	0.0152	8583
Bacteroides cellulosilyticus HG3A.0108	trans-2-hexenoylglycine	Fatty Acid Metabolism (Acyl Glycine)	0.03	0.00319	0.0152	8583
Eubacterium ramulus HG3A.0068	3-hydroxystachydrine*	Food Component/Plant	0.03	0.00319	0.0152	8583
Eubacteriales sp. HG3A.0316	1-(1-enyl-palmitoyl)-2-linoleoyl-GPE (P-16:0/18:2)*	Plasmalogen	0.03	0.00319	0.0152	8583
Dorea sp. AF24-7LB HG3A.0086	X - 13729	Uncharacterized molecules	0.03	0.00319	0.0152	8583
Eubacteriales sp. HG3A.0781	pyridoxate	Vitamin B6 Metabolism	0.03	0.00319	0.0152	8583
Clostridia sp. HG3A.0750	eicosapentaenoylcholine	Fatty Acid Metabolism (Acyl Choline)	0.05	0.0032	0.0152	3811
Eubacteriales sp. HG3A.0450	glucuronide of piperine metabolite C17H21NO3 (3)*	Food Component/Plant	-0.03	0.0032	0.0152	8583
Eubacteriales sp. HG3A.0260	X - 23659	Uncharacterized molecules	0.03	0.0032	0.0152	8583
Eubacteriales sp. HG3A.0577	perfluorooctanoate (PFOA)	Chemical	0.03	0.0032	0.0152	8583
Oscillospiraceae sp. HG3A.0437	X - 25468	Uncharacterized molecules	-0.03	0.0032	0.0152	8583
Eubacteriales sp. HG3A.0083	pregnenetriol sulfate*	Pregnenolone Steroids	-0.03	0.0032	0.0152	8583
Bacteria sp. HG3A.0483	hydrochlorothiazide	Drug - Cardiovascular	-0.03	0.0032	0.0152	8583
Eubacteriales sp. HG3A.0383	4-guanidinobutanoate	Guanidino and Acetamido Metabolism	0.03	0.0032	0.0152	8583
Eubacterium sp. AM49-13BH HG3A.0251	X - 19141	Uncharacterized molecules	0.03	0.0032	0.0152	8583
Eubacteriales sp. HG3A.1167	deoxycholic acid 12-sulfate*	Secondary Bile Acid Metabolism	-0.03	0.0032	0.0152	8583
Intestinimonas massiliensis HG3A.0198	acetoacetate	Ketone Bodies	0.03	0.0032	0.0152	8583
Firmicutes sp. HG3A.0398	oleoyl ethanolamide	Endocannabinoid	-0.03	0.0032	0.0152	8583
Eubacteriales sp. HG3A.0565	X - 11849	Uncharacterized molecules	0.03	0.0032	0.0152	8583
Pediococcus acidilactici HG3A.1468	1-stearoyl-2-oleoyl-GPE (18:0/18:1)	Phosphatidylethanolamine (PE)	0.03	0.0032	0.0152	8583
Anaerostipes hadrus HG3A.0003	X - 17655	Uncharacterized molecules	-0.03	0.0032	0.0152	8583
Eubacteriales sp. HG3A.0162	N-acetylalanine	Alanine and Aspartate Metabolism	-0.03	0.0032	0.0152	8582
Eubacteriales sp. HG3A.0087	N,N-dimethyl-5-aminovalerate	Lysine Metabolism	0.04	0.0032	0.0152	6692
Eubacteriales sp. HG3A.0128	X - 26111	Uncharacterized molecules	-0.03	0.0032	0.0152	8583
Eubacteriales sp. HG3A.0636	nicotinamide riboside	Nicotinate and Nicotinamide Metabolism	0.03	0.0032	0.0152	8583
Eubacteriales sp. HG3A.0260	stearidonate (18:4n3)	Long Chain Polyunsaturated Fatty Acid (n3 and n6)	-0.03	0.0032	0.0152	8583
Ruminococcus sp. HG3A.0487	vanillic alcohol sulfate	Tyrosine Metabolism	0.03	0.0032	0.0152	8583
Anaerobutyricum hallii HG3A.0012	X - 12096	Uncharacterized molecules	0.04	0.0032	0.0152	4772
Roseburia inulinivorans HG3A.0036	gamma-glutamyl-2-aminobutyrate	Gamma-glutamyl Amino Acid	0.03	0.0032	0.0152	8583
Eubacteriales sp. HG3A.0197	spermidine	Polyamine Metabolism	0.03	0.0032	0.0152	8583
Collinsella aerofaciens HG3A.0019	N,N-dimethyl-pro-pro	Modified Peptides	-0.03	0.0032	0.0152	8583
Bacteria sp. HG3A.0483	4-allylcatechol sulfate	Benzoate Metabolism	0.03	0.0032	0.0152	8583
Alistipes senegalensis HG3A.0141	X - 21845	Uncharacterized molecules	-0.03	0.00321	0.0152	8583
Eubacteriales sp. HG3A.0244	2-linoleoylglycerol (18:2)	Monoacylglycerol	-0.03	0.00321	0.0152	8583
Roseburia inulinivorans HG3A.0036	2S,3R-dihydroxybutyrate	Fatty Acid, Dihydroxy	0.03	0.00321	0.0152	8582
Blautia obeum HG3A.0001	glycolithocholate sulfate*	Secondary Bile Acid Metabolism	0.03	0.00321	0.0152	8583
Odoribacter splanchnicus HG3A.0041	1-(1-enyl-stearoyl)-2-oleoyl-GPE (P-18:0/18:1)	Plasmalogen	0.03	0.00321	0.0152	8583
Eubacteriales sp. HG3A.0083	1,2,3-benzenetriol sulfate (1)	Chemical	-0.03	0.00321	0.0152	8583
Eubacteriales sp. HG3A.0242	X - 21310	Uncharacterized molecules	-0.03	0.00321	0.0152	8583
Eubacteriales sp. HG3A.0128	azelate (C9-DC)	Fatty Acid, Dicarboxylate	-0.03	0.00321	0.0152	8583
Eubacteriales sp. HG3A.0568	lignoceroyl sphingomyelin (d18:1/24:0)	Sphingomyelins	0.03	0.00321	0.0152	8583
Blautia sp. SG-772 HG3A.0063	glycine	Glycine, Serine and Threonine Metabolism	-0.03	0.00321	0.0152	8583
Eubacteriales sp. HG3A.0697	X - 21410	Uncharacterized molecules	-0.03	0.00321	0.0152	8583
Eubacteriales sp. HG3A.0149	X - 23641	Uncharacterized molecules	-0.03	0.00321	0.0152	8583
Oscillospiraceae sp. HG3A.0060	X - 21364	Uncharacterized molecules	-0.03	0.00321	0.0152	8583
Eubacteriales sp. HG3A.1167	solanidine	Food Component/Plant	-0.03	0.00321	0.0152	8583
Oscillospiraceae sp. HG3A.0130	pregnenediol disulfate (C21H34O8S2)*	Pregnenolone Steroids	0.03	0.00321	0.0152	8583
Eubacteriales sp. HG3A.0441	gamma-glutamylphenylalanine	Gamma-glutamyl Amino Acid	-0.03	0.00321	0.0153	8583
Roseburia inulinivorans HG3A.0036	X - 24344	Uncharacterized molecules	0.03	0.00321	0.0153	8583
Ruminococcus sp. HG3A.0487	2-methoxyhydroquinone sulfate (1)	Benzoate Metabolism	0.03	0.00321	0.0153	8583
Firmicutes sp. HG3A.0397	arachidonate (20:4n6)	Long Chain Polyunsaturated Fatty Acid (n3 and n6)	-0.03	0.00321	0.0153	8583
Lachnospiraceae sp. HG3A.0217	citramalate	Glutamate Metabolism	0.03	0.00321	0.0153	8583
Dorea longicatena HG3A.0039	citramalate	Glutamate Metabolism	0.03	0.00321	0.0153	8583
Lachnospiraceae sp. HG3A.1272	sphingomyelin (d17:1/14:0, d16:1/15:0)*	Sphingomyelins	-0.03	0.00322	0.0153	8583
Eubacteriales sp. HG3A.0751	13-HODE + 9-HODE	Fatty Acid, Monohydroxy	0.03	0.00322	0.0153	8583
Oscillospiraceae sp. HG3A.0507	5alpha-androstan-3alpha,17beta-diol monosulfate (1)	Androgenic Steroids	-0.03	0.00322	0.0153	8583
Eubacteriales sp. HG3A.0441	alpha-ketobutyrate	Methionine, Cysteine, SAM and Taurine Metabolism	-0.03	0.00322	0.0153	8582
Lachnospiraceae sp. HG3A.0018	glutarylcarnitine (C5-DC)	Lysine Metabolism	0.03	0.00322	0.0153	8583
Eubacteriales sp. HG3A.0229	bilirubin (E,E)*	Hemoglobin and Porphyrin Metabolism	0.03	0.00322	0.0153	8583
Oscillospiraceae sp. HG3A.0223	lanthionine	Methionine, Cysteine, SAM and Taurine Metabolism	0.03	0.00322	0.0153	8583
Fusicatenibacter saccharivorans HG3A.0004	3-ureidopropionate	Pyrimidine Metabolism, Uracil containing	-0.03	0.00322	0.0153	8583
Bifidobacterium adolescentis HG3A.0056	threonine	Glycine, Serine and Threonine Metabolism	0.03	0.00322	0.0153	8583
Faecalibacterium prausnitzii HG3A.0010	behenoylcarnitine (C22)*	Fatty Acid Metabolism (Acyl Carnitine, Long Chain Saturated)	0.03	0.00322	0.0153	8583
Eubacteriales sp. HG3A.0441	3-(cystein-S-yl)acetaminophen*	Drug - Analgesics, Anesthetics	-0.03	0.00322	0.0153	8583
Lachnospiraceae sp. HG3A.0127	sucrose	Disaccharides and Oligosaccharides	-0.05	0.00322	0.0153	3811
Eubacteriales sp. HG3A.0441	choline phosphate	Phospholipid Metabolism	0.03	0.00322	0.0153	8583
Clostridium sp. AT4 HG3A.0347	X - 11308	Uncharacterized molecules	-0.03	0.00322	0.0153	8583
Clostridia sp. HG3A.0140	ceramide (d18:2/24:1, d18:1/24:2)*	Ceramides	-0.03	0.00322	0.0153	8583
Eubacteriales sp. HG3A.0568	3-(3-hydroxyphenyl)propionate	Benzoate Metabolism	-0.03	0.00322	0.0153	8583
Ruminococcus sp. HG3A.0487	4-hydroxychlorothalonil	Chemical	0.03	0.00322	0.0153	8583
Clostridiaceae sp. HG3A.0431	xanthine	Purine Metabolism, (Hypo)Xanthine/Inosine containing	0.03	0.00322	0.0153	8582
Firmicutes sp. HG3A.0397	X - 23636	Uncharacterized molecules	-0.03	0.00322	0.0153	8583
Eubacteriales sp. HG3A.0443	3-hydroxybutyrate (BHBA)	Ketone Bodies	0.03	0.00323	0.0153	8582
Limosilactobacillus mucosae HG3A.0953	epiandrosterone sulfate	Androgenic Steroids	-0.03	0.00323	0.0153	8583
Eubacteriales sp. HG3A.0244	X - 24812	Uncharacterized molecules	0.03	0.00323	0.0153	8583
Bacteria sp. HG3A.0483	alpha-ketoglutaramate*	Glutamate Metabolism	0.03	0.00323	0.0153	8582
Eubacteriales sp. HG3A.0441	sphingomyelin (d18:2/18:1)*	Sphingomyelins	0.03	0.00323	0.0153	8583
Lachnospiraceae sp. HG3A.0127	tetrahydrocortisone glucuronide (5)	Corticosteroids	-0.03	0.00323	0.0153	8583
Collinsella intestinalis HG3A.0802	X - 17328	Uncharacterized molecules	-0.05	0.00323	0.0153	3811
Methanobrevibacter smithii HG3A.0152	trans-2-hexenoylglycine	Fatty Acid Metabolism (Acyl Glycine)	0.03	0.00323	0.0153	8583
Eubacteriales sp. HG3A.0450	lithocholate sulfate (1)	Secondary Bile Acid Metabolism	0.03	0.00323	0.0153	8583
Eubacteriales sp. HG3A.0197	X - 23639	Uncharacterized molecules	0.03	0.00323	0.0153	8583
Eubacteriales sp. HG3A.0751	N-methylproline	Urea cycle; Arginine and Proline Metabolism	0.03	0.00323	0.0153	8583
Eubacteriales sp. HG3A.0149	thyroxine	Tyrosine Metabolism	-0.03	0.00323	0.0153	8583
Eubacteriales sp. HG3A.0751	glycerophosphoethanolamine	Phospholipid Metabolism	0.03	0.00323	0.0153	8583
Eubacteriales sp. HG3A.0260	1-palmitoyl-2-linoleoyl-GPE (16:0/18:2)	Phosphatidylethanolamine (PE)	-0.03	0.00323	0.0153	8583
Alistipes communis HG3A.0064	1,3-dimethylurate	Xanthine Metabolism	0.03	0.00323	0.0153	8583
Eubacteriales sp. HG3A.0083	cysteine sulfinic acid	Methionine, Cysteine, SAM and Taurine Metabolism	-0.03	0.00323	0.0153	8583
Eubacteriales sp. HG3A.0514	1,2,3-benzenetriol sulfate (1)	Chemical	-0.03	0.00323	0.0153	8583
Streptococcus parasanguinis HG3A.0117	2-hydroxyibuprofen	Drug - Analgesics, Anesthetics	0.03	0.00323	0.0153	8583
Clostridia sp. HG3A.0756	tiglylcarnitine (C5:1-DC)	Leucine, Isoleucine and Valine Metabolism	0.03	0.00323	0.0153	8583
Alistipes senegalensis HG3A.0141	X - 12411	Uncharacterized molecules	0.03	0.00323	0.0153	8583
Lachnospiraceae sp. HG3A.0127	X - 21310	Uncharacterized molecules	-0.03	0.00323	0.0153	8583
Eubacteriales sp. HG3A.0193	N-acetylcarnosine	Histidine Metabolism	0.03	0.00323	0.0153	8583
Eubacteriales sp. HG3A.0128	methyl indole-3-acetate	Food Component/Plant	-0.03	0.00323	0.0153	8583
Clostridium sp. AT4 HG3A.0347	N6-succinyladenosine	Purine Metabolism, Adenine containing	0.03	0.00323	0.0153	8583
Limosilactobacillus mucosae HG3A.0953	X - 19141	Uncharacterized molecules	0.03	0.00323	0.0153	8583
Eubacteriales sp. HG3A.0154	(2 or 3)-decenoate (10:1n7 or n8)	Medium Chain Fatty Acid	0.03	0.00323	0.0153	8583
Eubacteriales sp. HG3A.0568	X - 21258	Uncharacterized molecules	0.03	0.00323	0.0153	8583
Lachnospiraceae sp. HG3A.0399	2-hydroxyacetaminophen sulfate*	Drug - Analgesics, Anesthetics	0.03	0.00323	0.0153	8583
Roseburia faecis HG3A.0058	oxalate (ethanedioate)	Ascorbate and Aldarate Metabolism	-0.03	0.00323	0.0153	8583
Anaerobutyricum hallii HG3A.0012	(2,4 or 2,5)-dimethylphenol sulfate	Food Component/Plant	0.03	0.00323	0.0153	8583
Clostridia sp. HG3A.0140	arachidonoylcarnitine (C20:4)	Fatty Acid Metabolism (Acyl Carnitine, Polyunsaturated)	-0.03	0.00323	0.0153	8583
Eubacteriales sp. HG3A.0105	3-(3-hydroxyphenyl)propionate sulfate	Benzoate Metabolism	0.03	0.00324	0.0153	8583
Eubacteriales sp. HG3A.0568	X - 15674	Uncharacterized molecules	0.03	0.00324	0.0153	8583
Firmicutes sp. HG3A.0397	1-linoleoylglycerol (18:2)	Monoacylglycerol	-0.03	0.00324	0.0153	8583
Firmicutes sp. HG3A.0398	X - 12026	Uncharacterized molecules	-0.03	0.00324	0.0153	8583
Dorea sp. AF36-15AT HG3A.0052	5-oxoproline	Glutathione Metabolism	-0.03	0.00324	0.0153	8583
Eubacterium ramulus HG3A.0068	X - 12689	Uncharacterized molecules	0.04	0.00324	0.0153	6692
Dorea sp. AF36-15AT HG3A.0052	chenodeoxycholic acid sulfate (1)	Primary Bile Acid Metabolism	-0.05	0.00324	0.0153	3811
Clostridium sp. TM06-18 HG3A.0048	picolinoylglycine	Fatty Acid Metabolism (Acyl Glycine)	0.03	0.00324	0.0154	8583
Eubacterium ramulus HG3A.0068	10-undecenoate (11:1n1)	Medium Chain Fatty Acid	0.03	0.00324	0.0154	8583
Oscillospiraceae sp. HG3A.0207	anthranilate	Tryptophan Metabolism	0.04	0.00324	0.0154	6692
Blautia massiliensis HG3A.0023	3b-hydroxy-5-cholenoic acid	Secondary Bile Acid Metabolism	-0.03	0.00324	0.0154	8583
Eubacteriales sp. HG3A.1445	X - 12111	Uncharacterized molecules	0.03	0.00324	0.0154	8583
Alistipes senegalensis HG3A.0141	glutamine_degradant*	Partially Characterized Molecules	0.03	0.00324	0.0154	8583
Clostridia sp. HG3A.0140	tridecenedioate (C13:1-DC)*	Fatty Acid, Dicarboxylate	0.03	0.00324	0.0154	8583
Faecalibacterium prausnitzii HG3A.0010	1-methyl-5-imidazoleacetate	Histidine Metabolism	-0.03	0.00324	0.0154	8583
Eubacteriales sp. HG3A.0441	glycochenodeoxycholate 3-sulfate	Primary Bile Acid Metabolism	-0.03	0.00324	0.0154	8583
Limosilactobacillus mucosae HG3A.0953	naringenin 7-glucuronide	Food Component/Plant	0.03	0.00324	0.0154	8583
Lachnospiraceae sp. HG3A.1272	glucose	Glycolysis, Gluconeogenesis, and Pyruvate Metabolism	0.03	0.00324	0.0154	8582
Clostridia sp. HG3A.0750	X - 15486	Uncharacterized molecules	-0.03	0.00324	0.0154	8583
Oscillospiraceae sp. HG3A.0437	2-methoxyacetaminophen glucuronide*	Drug - Analgesics, Anesthetics	-0.03	0.00324	0.0154	8583
Lachnospiraceae sp. HG3A.0217	cis-3,4-methyleneheptanoylglycine	Fatty Acid Metabolism (Acyl Glycine)	-0.03	0.00324	0.0154	8583
Roseburia inulinivorans HG3A.0036	creatinine	Creatine Metabolism	-0.03	0.00324	0.0154	8583
Senegalimassilia faecalis HG3A.0467	1-lignoceroyl-GPC (24:0)	Lysophospholipid	0.03	0.00324	0.0154	8583
Oxalobacter formigenes HG3A.0552	X - 16935	Uncharacterized molecules	0.03	0.00324	0.0154	8583
Anaerobutyricum hallii HG3A.0012	hypoxanthine	Purine Metabolism, (Hypo)Xanthine/Inosine containing	0.03	0.00324	0.0154	8583
Oscillospiraceae sp. HG3A.0223	X - 23655	Uncharacterized molecules	0.03	0.00324	0.0154	8583
Eubacteriales sp. HG3A.0128	arachidonate (20:4n6)	Long Chain Polyunsaturated Fatty Acid (n3 and n6)	0.03	0.00324	0.0154	8583
Eubacteriales sp. HG3A.0859	alliin	Food Component/Plant	0.03	0.00324	0.0154	8583
Eubacteriales sp. HG3A.0857	Urolithin B glucuronide	Bacterial/Fungal	0.05	0.00324	0.0154	3811
Bacteria sp. HG3A.0638	10-nonadecenoate (19:1n9)	Long Chain Monounsaturated Fatty Acid	-0.03	0.00324	0.0154	8583
Oscillospiraceae sp. HG3A.0207	X - 24947	Uncharacterized molecules	0.03	0.00324	0.0154	8583
Eubacteriales sp. HG3A.0697	X - 24953	Uncharacterized molecules	-0.05	0.00324	0.0154	3811
Coprococcus comes HG3A.0016	nicotinamide riboside	Nicotinate and Nicotinamide Metabolism	-0.03	0.00325	0.0154	8583
Roseburia inulinivorans HG3A.0036	glycochenodeoxycholate 3-sulfate	Primary Bile Acid Metabolism	0.03	0.00325	0.0154	8583
Faecalibacterium sp. HG3A.0042	pregnenetriol sulfate*	Pregnenolone Steroids	0.03	0.00325	0.0154	8583
Eubacteriales sp. HG3A.0369	corticosterone	Corticosteroids	0.03	0.00325	0.0154	8583
Collinsella aerofaciens HG3A.0019	X - 11478	Uncharacterized molecules	0.03	0.00325	0.0154	8583
Streptococcus salivarius HG3A.0071	phenol glucuronide	Tyrosine Metabolism	0.03	0.00325	0.0154	8583
Eubacteriales sp. HG3A.0311	methyl vanillate sulfate	Food Component/Plant	-0.03	0.00325	0.0154	8583
Lachnospiraceae sp. HG3A.1272	1-palmitoyl-2-oleoyl-GPE (16:0/18:1)	Phosphatidylethanolamine (PE)	0.03	0.00325	0.0154	8583
Clostridia sp. HG3A.0756	lanthionine	Methionine, Cysteine, SAM and Taurine Metabolism	0.03	0.00325	0.0154	8583
Firmicutes sp. HG3A.0397	pipecolate	Lysine Metabolism	0.03	0.00325	0.0154	8583
Eubacteriales sp. HG3A.0215	De(carboxymethoxy) cetirizine acetic acid	Drug - Respiratory	-0.03	0.00325	0.0154	8583
Eubacteriales sp. HG3A.0450	X - 12812	Uncharacterized molecules	0.03	0.00325	0.0154	8583
Eubacteriales sp. HG3A.0443	3-aminoisobutyrate	Pyrimidine Metabolism, Thymine containing	0.03	0.00325	0.0154	8583
Eubacterium ramulus HG3A.0068	1-(1-enyl-palmitoyl)-2-oleoyl-GPE (P-16:0/18:1)*	Plasmalogen	0.03	0.00325	0.0154	8583
Eubacteriales sp. HG3A.0442	3-methyl-2-oxovalerate	Leucine, Isoleucine and Valine Metabolism	-0.03	0.00325	0.0154	8583
Lachnospiraceae sp. HG3A.0399	X - 21736	Uncharacterized molecules	-0.03	0.00325	0.0154	8583
Anaerotruncus massiliensis HG3A.0460	glycerol	Glycerolipid Metabolism	-0.03	0.00325	0.0154	8583
Eubacteriales sp. HG3A.0751	oleoylcholine	Fatty Acid Metabolism (Acyl Choline)	0.03	0.00325	0.0154	8583
Eubacteriales sp. HG3A.0311	2,3-dihydroxyisovalerate	Food Component/Plant	0.03	0.00325	0.0154	8582
Dorea longicatena HG3A.0039	alpha-ketoglutarate	TCA Cycle	0.03	0.00325	0.0154	8582
Bacteroides cellulosilyticus HG3A.0108	N-stearoyl-sphingadienine (d18:2/18:0)*	Ceramides	-0.03	0.00325	0.0154	8583
Clostridia sp. HG3A.0385	3-hydroxystachydrine*	Food Component/Plant	0.03	0.00325	0.0154	8583
Oscillospiraceae sp. HG3A.0507	sphinganine	Sphingolipid Synthesis	-0.03	0.00325	0.0154	8583
Eubacteriales sp. HG3A.0600	beta-hydroxyisovalerate	Leucine, Isoleucine and Valine Metabolism	-0.03	0.00325	0.0154	8583
Eubacteriales sp. HG3A.0442	X - 21383	Uncharacterized molecules	-0.03	0.00325	0.0154	8583
Dorea sp. AF36-15AT HG3A.0052	2-hydroxyarachidate*	Fatty Acid, Monohydroxy	0.05	0.00325	0.0154	3811
Odoribacter splanchnicus HG3A.0041	3-hydroxykynurenine	Tryptophan Metabolism	-0.05	0.00325	0.0154	3811
Eubacteriales sp. HG3A.0215	arginine	Urea cycle; Arginine and Proline Metabolism	0.03	0.00326	0.0154	8583
Alistipes shahii HG3A.0054	citalopram N-oxide*	Drug - Psychoactive	-0.03	0.00326	0.0154	8583
Eubacteriales sp. HG3A.0087	tetradecadienedioate (C14:2-DC)*	Fatty Acid, Dicarboxylate	-0.03	0.00326	0.0154	8583
Faecalibacterium prausnitzii HG3A.0010	5,6-dihydrothymine	Pyrimidine Metabolism, Thymine containing	0.03	0.00326	0.0154	8583
Collinsella aerofaciens HG3A.0019	5-hydroxymethyl-2-furoylcarnitine*	Food Component/Plant	0.03	0.00326	0.0154	8583
Odoribacter splanchnicus HG3A.0041	pentose acid*	Partially Characterized Molecules	0.03	0.00326	0.0154	8582
Eubacterium ramulus HG3A.0068	X - 21470	Uncharacterized molecules	0.03	0.00326	0.0154	8583
Alistipes senegalensis HG3A.0141	3-methyl-2-oxovalerate	Leucine, Isoleucine and Valine Metabolism	-0.03	0.00326	0.0154	8583
Eubacteriales sp. HG3A.0383	arachidonoylcarnitine (C20:4)	Fatty Acid Metabolism (Acyl Carnitine, Polyunsaturated)	-0.03	0.00326	0.0154	8583
Lachnospiraceae sp. HG3A.0217	1,3-dimethylurate	Xanthine Metabolism	0.03	0.00326	0.0154	8583
Coprobacillus sp. HG3A.0022	sulfate of piperine metabolite C18H21NO3 (1)*	Food Component/Plant	0.03	0.00326	0.0154	8583
Eubacteriales sp. HG3A.0442	3,5-dichloro-2,6-dihydroxybenzoic acid	Chemical	0.03	0.00326	0.0154	8582
Eubacteriales sp. HG3A.0087	stearoylcarnitine (C18)	Fatty Acid Metabolism (Acyl Carnitine, Long Chain Saturated)	0.03	0.00326	0.0154	8583
Blautia obeum HG3A.0001	X - 12104	Uncharacterized molecules	0.03	0.00326	0.0154	8583
Streptococcus parasanguinis HG3A.0117	vanillactate	Tyrosine Metabolism	0.03	0.00326	0.0154	8583
Intestinibacillus sp. Marseille-P4005 HG3A.0168	X - 12462	Uncharacterized molecules	0.03	0.00326	0.0154	8583
Eubacteriales sp. HG3A.0751	carnitine	Carnitine Metabolism	-0.03	0.00326	0.0154	8582
Blautia obeum HG3A.0009	hexadecanedioate (C16-DC)	Fatty Acid, Dicarboxylate	-0.03	0.00326	0.0155	8583
Eubacteriales sp. HG3A.0409	glycocholenate sulfate*	Secondary Bile Acid Metabolism	-0.03	0.00326	0.0155	8583
Roseburia inulinivorans HG3A.0036	histidine betaine (hercynine)*	Food Component/Plant	-0.03	0.00326	0.0155	8583
Oscillospiraceae sp. HG3A.0060	X - 24307	Uncharacterized molecules	0.03	0.00326	0.0155	8583
Eubacteriales sp. HG3A.0859	16-hydroxypalmitate	Fatty Acid, Monohydroxy	-0.03	0.00326	0.0155	8583
Eubacteriales sp. HG3A.0193	2-hydroxyacetaminophen sulfate*	Drug - Analgesics, Anesthetics	0.03	0.00326	0.0155	8583
Clostridia sp. HG3A.0756	sulfate of piperine metabolite C16H19NO3 (2)*	Food Component/Plant	-0.03	0.00326	0.0155	8583
Clostridiaceae sp. HG3A.0491	palmitoyl dihydrosphingomyelin (d18:0/16:0)*	Dihydrosphingomyelins	-0.03	0.00326	0.0155	8583
Eubacteriales sp. HG3A.0083	2-hydroxy-4-(methylthio)butanoic acid	Methionine, Cysteine, SAM and Taurine Metabolism	-0.03	0.00326	0.0155	8582
Eubacteriales sp. HG3A.0125	urea	Urea cycle; Arginine and Proline Metabolism	0.03	0.00326	0.0155	8583
Clostridium phoceensis HG3A.0014	xanthurenate	Tryptophan Metabolism	0.03	0.00326	0.0155	8583
Eubacteriales sp. HG3A.0087	1-oleoyl-GPC (18:1)	Lysophospholipid	0.03	0.00327	0.0155	8583
Oscillospiraceae sp. HG3A.0223	adipoylcarnitine (C6-DC)	Fatty Acid Metabolism (Acyl Carnitine, Dicarboxylate)	-0.03	0.00327	0.0155	8583
Oscillibacter sp. HG3A.0245	resveratrol disulfate (1)*	Food Component/Plant	-0.03	0.00327	0.0155	8583
Eubacteriales sp. HG3A.0193	lactosyl-N-palmitoyl-sphingosine (d18:1/16:0)	Lactosylceramides (LCER)	0.03	0.00327	0.0155	8583
Lachnospiraceae sp. HG3A.0217	gamma-glutamylglutamate	Gamma-glutamyl Amino Acid	-0.03	0.00327	0.0155	8583
Bacteroides cellulosilyticus HG3A.0108	pyrraline	Food Component/Plant	-0.03	0.00327	0.0155	8583
Eubacteriales sp. HG3A.0565	citrate	TCA Cycle	0.03	0.00327	0.0155	8583
Eubacteriales sp. HG3A.0316	pregnenolone sulfate	Pregnenolone Steroids	0.03	0.00327	0.0155	8583
Eubacteriales sp. HG3A.0162	1-heptadecenoylglycerol (17:1)*	Monoacylglycerol	-0.05	0.00327	0.0155	3811
Blautia obeum HG3A.0009	ethyl glucuronide	Chemical	0.03	0.00327	0.0155	8583
Clostridia sp. HG3A.0750	glycine conjugate of C10H14O2 (1)*	Partially Characterized Molecules	-0.03	0.00327	0.0155	8583
Oscillospiraceae sp. HG3A.0060	4-methylguaiacol sulfate	Benzoate Metabolism	0.03	0.00327	0.0155	8583
Blautia massiliensis HG3A.0023	X - 16649	Uncharacterized molecules	-0.03	0.00327	0.0155	8583
Oscillospiraceae sp. HG3A.0437	2-ketocaprylate	Leucine, Isoleucine and Valine Metabolism	0.03	0.00327	0.0155	8583
Eubacteriales sp. HG3A.0311	glyco-beta-muricholate**	Primary Bile Acid Metabolism	0.03	0.00327	0.0155	8583
Clostridium sp. HG3A.0050	2-hydroxystearate	Fatty Acid, Monohydroxy	-0.03	0.00327	0.0155	8583
Blautia massiliensis HG3A.0023	X - 21319	Uncharacterized molecules	0.03	0.00327	0.0155	8583
Lachnospiraceae sp. HG3A.0903	3-methoxycatechol sulfate (1)	Benzoate Metabolism	-0.03	0.00327	0.0155	8583
Eubacteriales sp. HG3A.0083	ceramide (d16:1/24:1, d18:1/22:1)*	Ceramides	-0.03	0.00327	0.0155	8583
Ruminococcus champanellensis HG3A.0716	sphingomyelin (d18:1/22:2, d18:2/22:1, d16:1/24:2)*	Sphingomyelins	0.03	0.00327	0.0155	8583
Eubacteriales sp. HG3A.0331	X - 25279	Uncharacterized molecules	-0.03	0.00327	0.0155	8583
Eubacteriales sp. HG3A.0654	S-1-pyrroline-5-carboxylate	Glutamate Metabolism	0.03	0.00327	0.0155	8583
Intestinimonas massiliensis HG3A.0198	ethyl alpha-glucopyranoside	Food Component/Plant	-0.03	0.00327	0.0155	8583
Intestinibacillus sp. Marseille-P4005 HG3A.0168	X - 11381	Uncharacterized molecules	0.03	0.00327	0.0155	8583
Clostridium sp. HG3A.0050	N-acetylasparagine	Alanine and Aspartate Metabolism	-0.03	0.00327	0.0155	8582
Eubacteriales sp. HG3A.0316	2S,3R-dihydroxybutyrate	Fatty Acid, Dihydroxy	0.03	0.00327	0.0155	8582
Eubacteriales sp. HG3A.0215	dihydroorotate	Pyrimidine Metabolism, Orotate containing	-0.03	0.00328	0.0155	8582
Roseburia inulinivorans HG3A.0036	tartarate	Food Component/Plant	-0.03	0.00328	0.0155	8583
Coprobacillus sp. HG3A.0022	2-hydroxy-3-methylvalerate	Leucine, Isoleucine and Valine Metabolism	0.03	0.00328	0.0155	8583
Faecalibacterium prausnitzii HG3A.0010	behenoyl sphingomyelin (d18:1/22:0)*	Sphingomyelins	0.03	0.00328	0.0155	8583
Oscillospiraceae sp. HG3A.0507	alpha-CEHC glucuronide*	Tocopherol Metabolism	-0.04	0.00328	0.0155	4772
Oscillospiraceae sp. HG3A.0072	N1-Methyl-2-pyridone-5-carboxamide	Nicotinate and Nicotinamide Metabolism	-0.03	0.00328	0.0155	8583
Streptococcus parasanguinis HG3A.0117	gamma-carboxyglutamate	Glutamate Metabolism	0.04	0.00328	0.0155	4772
Eubacteriales sp. HG3A.0568	theanine	Food Component/Plant	0.03	0.00328	0.0155	8583
Bifidobacterium adolescentis HG3A.0056	N-oleoyltaurine	Endocannabinoid	-0.03	0.00328	0.0155	8583
Oscillospiraceae sp. HG3A.0507	5alpha-pregnan-3beta,20beta-diol monosulfate (1)	Progestin Steroids	0.03	0.00328	0.0155	8583
Eubacteriales sp. HG3A.0409	succinimide	Chemical	0.03	0.00328	0.0155	8583
Eubacteriales sp. HG3A.0260	methionine sulfone	Methionine, Cysteine, SAM and Taurine Metabolism	0.03	0.00328	0.0155	8583
Eubacteriales sp. HG3A.0269	nonanoylcarnitine (C9)	Fatty Acid Metabolism (Acyl Carnitine, Medium Chain)	0.03	0.00328	0.0155	8583
Eubacteriales sp. HG3A.0331	sulfate of piperine metabolite C16H19NO3 (3)*	Food Component/Plant	-0.03	0.00328	0.0155	8583
Anaerobutyricum hallii HG3A.0012	indolepropionate	Tryptophan Metabolism	-0.03	0.00328	0.0155	8583
Eubacteriales sp. HG3A.0260	metoprolol	Drug - Cardiovascular	-0.03	0.00328	0.0155	8583
Collinsella intestinalis HG3A.0802	3-formylindole	Food Component/Plant	-0.03	0.00328	0.0155	8583
Clostridium sp. TM06-18 HG3A.0048	N-acetylglycine	Glycine, Serine and Threonine Metabolism	-0.03	0.00328	0.0155	8583
Clostridium phoceensis HG3A.0014	urea	Urea cycle; Arginine and Proline Metabolism	-0.03	0.00328	0.0155	8583
Lachnospiraceae sp. HG3A.0127	gamma-tocopherol/beta-tocopherol	Tocopherol Metabolism	-0.03	0.00328	0.0155	8583
Dorea longicatena HG3A.0039	4-ethylphenylsulfate	Benzoate Metabolism	-0.03	0.00328	0.0155	8583
Eubacteriales sp. HG3A.0514	X - 12462	Uncharacterized molecules	-0.03	0.00328	0.0155	8583
Oscillospiraceae sp. HG3A.0256	nicotine	Tobacco Metabolite	0.05	0.00329	0.0155	3811
Eubacteriales sp. HG3A.0162	X - 24952	Uncharacterized molecules	-0.05	0.00329	0.0155	3811
Oscillospiraceae sp. HG3A.0072	N-acetylcarnosine	Histidine Metabolism	0.03	0.00329	0.0155	8583
Eubacteriales sp. HG3A.0162	N-palmitoyl-sphingosine (d18:1/16:0)	Ceramides	-0.03	0.00329	0.0155	8583
Clostridia sp. HG3A.0140	X - 24456	Uncharacterized molecules	0.03	0.00329	0.0155	8583
Eubacteriales sp. HG3A.0087	sphinganine-1-phosphate	Sphingolipid Synthesis	-0.03	0.00329	0.0155	8583
Prevotella copri HG3A.0237	norcotinine	Tobacco Metabolite	-0.03	0.00329	0.0155	8583
Eubacteriales sp. HG3A.0409	tartarate	Food Component/Plant	0.03	0.00329	0.0156	8583
Bacteroides cellulosilyticus HG3A.0108	cysteinylglycine disulfide*	Glutathione Metabolism	-0.03	0.00329	0.0156	8583
Eubacteriales sp. HG3A.0136	2,3-dihydroxy-5-methylthio-4-pentenoate (DMTPA)*	Methionine, Cysteine, SAM and Taurine Metabolism	-0.03	0.00329	0.0156	8583
Oscillospiraceae sp. HG3A.0210	N-acetylglucosaminylasparagine	Aminosugar Metabolism	-0.03	0.00329	0.0156	8583
Eubacteriales sp. HG3A.0381	zolpidem	Drug - Psychoactive	-0.03	0.00329	0.0156	8583
Butyricicoccus sp. HG3A.0008	X - 24309	Uncharacterized molecules	0.03	0.00329	0.0156	8583
Eubacteriales sp. HG3A.0383	methylsuccinoylcarnitine	Leucine, Isoleucine and Valine Metabolism	0.03	0.00329	0.0156	8583
Bacteroides cellulosilyticus HG3A.0108	nicotinamide riboside	Nicotinate and Nicotinamide Metabolism	0.03	0.00329	0.0156	8583
Eubacteriales sp. HG3A.0751	5-hydroxylysine	Lysine Metabolism	-0.03	0.00329	0.0156	8583
Dorea longicatena HG3A.0039	4-vinylphenol sulfate	Benzoate Metabolism	-0.03	0.00329	0.0156	8583
Eubacteriales sp. HG3A.0935	tauroursodeoxycholate	Secondary Bile Acid Metabolism	-0.03	0.00329	0.0156	8583
Firmicutes sp. HG3A.0397	1-(1-enyl-palmitoyl)-GPE (P-16:0)*	Lysoplasmalogen	0.03	0.00329	0.0156	8583
Eubacteriales sp. HG3A.0781	5alpha-androstan-3alpha,17beta-diol disulfate	Androgenic Steroids	-0.03	0.00329	0.0156	8583
Bacteroides intestinalis HG3A.0265	lactosyl-N-behenoyl-sphingosine (d18:1/22:0)*	Lactosylceramides (LCER)	0.03	0.00329	0.0156	8583
Eubacteriales sp. HG3A.0935	dimethyl sulfone	Chemical	0.03	0.0033	0.0156	8583
Ruminococcus torques HG3A.0034	3-(4-hydroxyphenyl)lactate	Tyrosine Metabolism	0.03	0.0033	0.0156	8583
Oscillibacter sp. PEA192 HG3A.0021	X - 21470	Uncharacterized molecules	0.03	0.0033	0.0156	8583
Alistipes senegalensis HG3A.0141	X - 24295	Uncharacterized molecules	-0.03	0.0033	0.0156	8583
Eubacteriales sp. HG3A.0577	hexadecanedioate (C16-DC)	Fatty Acid, Dicarboxylate	0.03	0.0033	0.0156	8583
Eubacteriales sp. HG3A.0859	X - 11847	Uncharacterized molecules	0.04	0.0033	0.0156	5702
Eubacteriales sp. HG3A.0242	docosadienoate (22:2n6)	Long Chain Polyunsaturated Fatty Acid (n3 and n6)	-0.03	0.0033	0.0156	8583
Eubacteriales sp. HG3A.0568	2-hydroxy-3-methylvalerate	Leucine, Isoleucine and Valine Metabolism	-0.03	0.0033	0.0156	8583
Eubacteriales sp. HG3A.0260	2-hydroxysebacate	Fatty Acid, Dicarboxylate	-0.03	0.0033	0.0156	8583
Lachnospiraceae sp. HG3A.0018	gamma-glutamylalanine	Gamma-glutamyl Amino Acid	0.03	0.0033	0.0156	8583
Dorea sp. AF36-15AT HG3A.0052	5-dodecenoylcarnitine (C12:1)	Fatty Acid Metabolism (Acyl Carnitine, Monounsaturated)	0.03	0.0033	0.0156	8583
Faecalibacterium prausnitzii HG3A.0010	beta-sitosterol	Sterol	0.03	0.0033	0.0156	8583
Lachnospiraceae sp. HG3A.0127	X - 24585	Uncharacterized molecules	0.03	0.0033	0.0156	8583
Intestinibacillus sp. Marseille-P4005 HG3A.0168	X - 24494	Uncharacterized molecules	-0.03	0.0033	0.0156	8583
Collinsella intestinalis HG3A.0802	creatinine	Creatine Metabolism	-0.03	0.0033	0.0156	8583
Eubacteriales sp. HG3A.0600	myristoleate (14:1n5)	Long Chain Monounsaturated Fatty Acid	-0.03	0.0033	0.0156	8583
Lachnospiraceae sp. HG3A.1272	salicyluric glucuronide*	Drug - Analgesics, Anesthetics	-0.03	0.00331	0.0156	8583
Eubacteriales sp. HG3A.0269	isovalerate (i5:0)	Leucine, Isoleucine and Valine Metabolism	0.03	0.00331	0.0156	8583
Bacteroides intestinalis HG3A.0265	X - 11378	Uncharacterized molecules	0.04	0.00331	0.0156	4772
Clostridium sp. HG3A.0050	butyrate/isobutyrate (4:0)	Short Chain Fatty Acid	-0.03	0.00331	0.0156	8583
Eubacterium ramulus HG3A.0068	3-methyladipate	Fatty Acid, Dicarboxylate	-0.03	0.00331	0.0156	8582
Ruminococcus torques HG3A.0034	X - 11880	Uncharacterized molecules	0.03	0.00331	0.0156	8583
Bacteroides cellulosilyticus HG3A.0108	5-(galactosylhydroxy)-L-lysine	Lysine Metabolism	-0.03	0.00331	0.0156	8583
Lachnospiraceae sp. HG3A.0018	lidocaine	Drug - Analgesics, Anesthetics	0.03	0.00331	0.0156	8583
Eubacteriales sp. HG3A.0215	2-hydroxylaurate	Fatty Acid, Monohydroxy	0.04	0.00331	0.0156	4772
Eubacteriales sp. HG3A.0331	X - 24456	Uncharacterized molecules	0.03	0.00331	0.0156	8583
Eubacteriales sp. HG3A.0450	losartan	Drug - Cardiovascular	-0.03	0.00331	0.0156	8583
Eubacteriales sp. HG3A.0193	glycocholate	Primary Bile Acid Metabolism	-0.03	0.00331	0.0156	8583
Ruminococcus torques HG3A.0034	De(carboxymethoxy) cetirizine acetic acid	Drug - Respiratory	-0.03	0.00331	0.0156	8583
Faecalibacterium prausnitzii HG3A.0010	N-formylanthranilic acid	Tryptophan Metabolism	-0.03	0.00331	0.0156	8583
Eubacteriales sp. HG3A.0105	X - 15245	Uncharacterized molecules	0.03	0.00331	0.0156	8583
Anaerobutyricum hallii HG3A.0012	carnosine	Histidine Metabolism	0.03	0.00331	0.0156	8583
Eubacteriales sp. HG3A.0215	adipoylcarnitine (C6-DC)	Fatty Acid Metabolism (Acyl Carnitine, Dicarboxylate)	-0.03	0.00331	0.0156	8583
Eubacteriales sp. HG3A.0859	1-oleoyl-2-arachidonoyl-GPE (18:1/20:4)*	Phosphatidylethanolamine (PE)	-0.03	0.00331	0.0156	8583
Eubacteriales sp. HG3A.0577	X - 25468	Uncharacterized molecules	-0.03	0.00331	0.0157	8583
Eubacteriales sp. HG3A.0450	2,3-dihydroxy-5-methylthio-4-pentenoate (DMTPA)*	Methionine, Cysteine, SAM and Taurine Metabolism	-0.03	0.00331	0.0157	8583
Oscillibacter sp. PEA192 HG3A.0021	3-methoxytyramine sulfate	Tyrosine Metabolism	0.03	0.00331	0.0157	8583
Oscillospiraceae sp. HG3A.0437	phytanate	Food Component/Plant	0.05	0.00331	0.0157	3811
Lachnospiraceae sp. HG3A.0217	X - 12689	Uncharacterized molecules	-0.04	0.00332	0.0157	6692
Oscillospiraceae sp. HG3A.0256	X - 12740	Uncharacterized molecules	-0.03	0.00332	0.0157	8583
Eubacteriales sp. HG3A.0568	2-hydroxyhippurate (salicylurate)	Benzoate Metabolism	0.03	0.00332	0.0157	8583
Eubacteriales sp. HG3A.0118	dihomo-linoleoylcarnitine (C20:2)*	Fatty Acid Metabolism (Acyl Carnitine, Polyunsaturated)	0.03	0.00332	0.0157	8583
Butyricicoccus sp. HG3A.0008	X - 24544	Uncharacterized molecules	0.03	0.00332	0.0157	8583
Eubacteriales sp. HG3A.0105	N,N-dimethyl-5-aminovalerate	Lysine Metabolism	-0.04	0.00332	0.0157	6692
Eubacteriales sp. HG3A.0443	X - 25810	Uncharacterized molecules	0.03	0.00332	0.0157	8583
Eubacteriales sp. HG3A.0859	glycosyl ceramide (d18:1/23:1, d17:1/24:1)*	Hexosylceramides (HCER)	0.05	0.00332	0.0157	3811
Ruminococcus torques HG3A.0034	X - 13684	Uncharacterized molecules	0.03	0.00332	0.0157	8583
Ruminococcus torques HG3A.0034	cotinine N-oxide	Tobacco Metabolite	0.03	0.00332	0.0157	8583
Lachnospiraceae sp. HG3A.0217	quinolinate	Nicotinate and Nicotinamide Metabolism	-0.03	0.00332	0.0157	8583
Lachnospiraceae sp. HG3A.0127	pregnenediol sulfate (C21H34O5S)*	Pregnenolone Steroids	0.03	0.00332	0.0157	8583
Faecalibacterium sp. HG3A.0042	N-palmitoyl-heptadecasphingosine (d17:1/16:0)*	Ceramides	0.03	0.00332	0.0157	8583
Eubacteriales sp. HG3A.0105	arachidoylcarnitine (C20)*	Fatty Acid Metabolism (Acyl Carnitine, Long Chain Saturated)	0.03	0.00332	0.0157	8583
Eubacteriales sp. HG3A.0128	3-methyl-2-oxobutyrate	Leucine, Isoleucine and Valine Metabolism	0.03	0.00332	0.0157	8583
Oscillospiraceae sp. HG3A.0060	linolenate [alpha or gamma; (18:3n3 or 6)]	Long Chain Polyunsaturated Fatty Acid (n3 and n6)	-0.03	0.00332	0.0157	8583
Dorea longicatena HG3A.0039	X - 17612	Uncharacterized molecules	-0.04	0.00332	0.0157	4772
Pediococcus acidilactici HG3A.1468	eicosenoate (20:1)	Long Chain Monounsaturated Fatty Acid	0.03	0.00332	0.0157	8583
Bacteria sp. HG3A.0483	5alpha-androstan-3beta,17beta-diol monosulfate (2)	Androgenic Steroids	0.03	0.00332	0.0157	8583
Eubacteriales sp. HG3A.0118	decadienedioic acid (C10:2-DC)**	Fatty Acid, Dicarboxylate	-0.03	0.00332	0.0157	8583
Roseburia inulinivorans HG3A.0036	2-hydroxy-3-methylvalerate	Leucine, Isoleucine and Valine Metabolism	0.03	0.00332	0.0157	8583
Eubacteriales sp. HG3A.0609	gamma-glutamyltyrosine	Gamma-glutamyl Amino Acid	-0.03	0.00332	0.0157	8583
Eubacteriales sp. HG3A.0229	retinol (Vitamin A)	Vitamin A Metabolism	-0.03	0.00332	0.0157	8583
Faecalibacterium prausnitzii HG3A.0029	N-acetyl-3-methylhistidine*	Histidine Metabolism	0.03	0.00332	0.0157	8583
Bacteria sp. HG3A.0483	pipecolate	Lysine Metabolism	0.03	0.00332	0.0157	8583
Prevotella copri HG3A.0237	etiocholanolone glucuronide	Androgenic Steroids	0.03	0.00332	0.0157	8583
Eubacteriales sp. HG3A.0331	succinimide	Chemical	0.03	0.00333	0.0157	8583
Methanobrevibacter smithii HG3A.0152	X - 25419	Uncharacterized molecules	0.03	0.00333	0.0157	8583
Oscillospiraceae sp. HG3A.0210	sphingomyelin (d18:1/19:0, d19:1/18:0)*	Sphingomyelins	0.03	0.00333	0.0157	8583
Eubacteriales sp. HG3A.0162	X - 21410	Uncharacterized molecules	-0.03	0.00333	0.0157	8583
Alistipes shahii HG3A.0054	vanillic acid glycine	Food Component/Plant	-0.03	0.00333	0.0157	8583
Faecalibacterium sp. HG3A.0042	N1-Methyl-2-pyridone-5-carboxamide	Nicotinate and Nicotinamide Metabolism	0.03	0.00333	0.0157	8583
Clostridiaceae sp. HG3A.0431	N-acetylvaline	Leucine, Isoleucine and Valine Metabolism	0.03	0.00333	0.0157	8583
Blautia obeum HG3A.0009	X - 17367	Uncharacterized molecules	-0.03	0.00333	0.0157	8583
Eubacteriales sp. HG3A.0128	1-oleoyl-GPC (18:1)	Lysophospholipid	-0.03	0.00333	0.0157	8583
Collinsella aerofaciens HG3A.0019	quinine	Drug - Antibiotic	0.03	0.00333	0.0157	8583
Eubacteriales sp. HG3A.0242	4-hydroxy-2-oxoglutaric acid	Fatty Acid, Dicarboxylate	0.03	0.00333	0.0157	8582
Clostridia sp. HG3A.1053	beta-citrylglutamate	Glutamate Metabolism	-0.03	0.00333	0.0157	8583
Clostridia sp. HG3A.0756	X - 12096	Uncharacterized molecules	-0.04	0.00333	0.0157	4772
Eubacteriales sp. HG3A.0311	1-stearoyl-2-oleoyl-GPI (18:0/18:1)*	Phosphatidylinositol (PI)	-0.03	0.00333	0.0157	8583
Lachnospiraceae sp. HG3A.0217	3-hydroxyoctanoylcarnitine (2)	Fatty Acid Metabolism (Acyl Carnitine, Hydroxy)	0.03	0.00333	0.0157	8583
Eubacteriales sp. HG3A.0128	sulfate of piperine metabolite C16H19NO3 (2)*	Food Component/Plant	0.03	0.00333	0.0157	8583
Eubacteriales sp. HG3A.0197	X - 25519	Uncharacterized molecules	-0.03	0.00333	0.0157	8583
Eubacteriales sp. HG3A.0125	metoprolol acid metabolite*	Drug - Cardiovascular	-0.03	0.00333	0.0157	8583
Collinsella intestinalis HG3A.0802	N-acetyl-2-aminoadipate	Lysine Metabolism	0.03	0.00333	0.0157	8583
Clostridium phoceensis HG3A.0014	oleoylcarnitine (C18:1)	Fatty Acid Metabolism (Acyl Carnitine, Monounsaturated)	0.03	0.00334	0.0157	8583
Clostridium phoceensis HG3A.0014	X - 23997	Uncharacterized molecules	-0.03	0.00334	0.0157	8583
Dorea sp. AF24-7LB HG3A.0086	9,10-DiHOME	Fatty Acid, Dihydroxy	-0.03	0.00334	0.0157	8583
Lachnospiraceae sp. HG3A.0127	pyrraline	Food Component/Plant	0.03	0.00334	0.0157	8583
Eubacteriales sp. HG3A.0441	adipoylcarnitine (C6-DC)	Fatty Acid Metabolism (Acyl Carnitine, Dicarboxylate)	-0.03	0.00334	0.0157	8583
Eubacteriales sp. HG3A.0197	X - 23644	Uncharacterized molecules	0.03	0.00334	0.0157	8583
Eubacteriales sp. HG3A.0369	alpha-hydroxycaproate	Fatty Acid, Monohydroxy	-0.05	0.00334	0.0158	3811
Eubacteriales sp. HG3A.0697	lanthionine	Methionine, Cysteine, SAM and Taurine Metabolism	0.03	0.00334	0.0158	8583
Collinsella intestinalis HG3A.0802	2-ketocaprylate	Leucine, Isoleucine and Valine Metabolism	-0.03	0.00334	0.0158	8583
Eubacteriales sp. HG3A.0577	X - 12680	Uncharacterized molecules	-0.03	0.00334	0.0158	8583
Clostridiaceae sp. HG3A.0491	1-methylurate	Xanthine Metabolism	-0.03	0.00334	0.0158	8583
Eubacteriales sp. HG3A.0128	X - 24518	Uncharacterized molecules	0.05	0.00334	0.0158	3811
Anaerostipes hadrus HG3A.0003	X - 13507	Uncharacterized molecules	-0.03	0.00334	0.0158	8583
Eubacteriales sp. HG3A.0369	X - 12127	Uncharacterized molecules	-0.03	0.00334	0.0158	8583
Eubacteriales sp. HG3A.0568	zolpidem	Drug - Psychoactive	-0.03	0.00335	0.0158	8583
Eubacteriales sp. HG3A.0100	X - 18887	Uncharacterized molecules	0.03	0.00335	0.0158	8583
Eubacteriales sp. HG3A.1167	X - 25790	Uncharacterized molecules	0.03	0.00335	0.0158	8583
Firmicutes sp. HG3A.0398	X - 24947	Uncharacterized molecules	0.03	0.00335	0.0158	8583
Collinsella aerofaciens HG3A.0019	linoleoyl-arachidonoyl-glycerol (18:2/20:4) [1]*	Diacylglycerol	0.05	0.00335	0.0158	3811
Oscillibacter sp. PEA192 HG3A.0021	succinate	TCA Cycle	-0.03	0.00335	0.0158	8582
Oxalobacter formigenes HG3A.0552	N-acetylcitrulline	Urea cycle; Arginine and Proline Metabolism	-0.03	0.00335	0.0158	8583
Clostridium sp. AT4 HG3A.0347	propionylcarnitine (C3)	Fatty Acid Metabolism (also BCAA Metabolism)	0.03	0.00335	0.0158	8583
Eubacterium ramulus HG3A.0068	nicotinamide riboside	Nicotinate and Nicotinamide Metabolism	-0.03	0.00335	0.0158	8583
Roseburia inulinivorans HG3A.0036	1-myristoyl-2-palmitoyl-GPC (14:0/16:0)	Phosphatidylcholine (PC)	0.03	0.00335	0.0158	8583
Eubacteriales sp. HG3A.0269	X - 21607	Uncharacterized molecules	0.03	0.00335	0.0158	8583
Oscillospiraceae sp. HG3A.0072	serotonin	Tryptophan Metabolism	0.03	0.00335	0.0158	8583
Firmicutes sp. HG3A.0398	adenine	Purine Metabolism, Adenine containing	-0.05	0.00335	0.0158	3811
Oscillospiraceae sp. HG3A.0207	cetirizine	Drug - Respiratory	-0.03	0.00335	0.0158	8583
Firmicutes sp. HG3A.0397	X - 21410	Uncharacterized molecules	-0.03	0.00335	0.0158	8583
Eubacteriales sp. HG3A.0441	1-linoleoyl-GPA (18:2)*	Lysophospholipid	0.05	0.00335	0.0158	3811
Bacteroides cellulosilyticus HG3A.0108	sphinganine	Sphingolipid Synthesis	-0.03	0.00335	0.0158	8583
Eubacteriales sp. HG3A.0857	imidazole lactate	Histidine Metabolism	0.03	0.00335	0.0158	8583
Lachnospiraceae sp. HG3A.0399	1-oleoyl-GPG (18:1)*	Lysophospholipid	-0.05	0.00335	0.0158	3811
Clostridium sp. TF06-15AC HG3A.0032	sphingomyelin (d18:1/18:1, d18:2/18:0)	Sphingomyelins	0.03	0.00335	0.0158	8583
Eubacteriales sp. HG3A.0125	N-carbamoylalanine	Alanine and Aspartate Metabolism	0.04	0.00335	0.0158	4772
Oscillospiraceae sp. HG3A.0130	2-methoxyacetaminophen sulfate*	Drug - Analgesics, Anesthetics	-0.03	0.00335	0.0158	8583
Eubacteriales sp. HG3A.0857	sucrose	Disaccharides and Oligosaccharides	-0.05	0.00335	0.0158	3811
Blautia sp. SG-772 HG3A.0063	X - 12726	Uncharacterized molecules	-0.03	0.00335	0.0158	8583
Eubacteriales sp. HG3A.0087	cytidine	Pyrimidine Metabolism, Cytidine containing	-0.03	0.00336	0.0158	8583
Eubacteriales sp. HG3A.0061	urate	Purine Metabolism, (Hypo)Xanthine/Inosine containing	0.03	0.00336	0.0158	8583
Oscillibacter sp. PEA192 HG3A.0021	X - 16087	Uncharacterized molecules	-0.03	0.00336	0.0158	8583
Eubacteriales sp. HG3A.0857	octadecenedioate (C18:1-DC)	Fatty Acid, Dicarboxylate	0.03	0.00336	0.0158	8583
Oscillospiraceae sp. HG3A.0437	oleoyl ethanolamide	Endocannabinoid	-0.03	0.00336	0.0158	8583
Eubacteriales sp. HG3A.0441	X - 21353	Uncharacterized molecules	0.03	0.00336	0.0158	8583
Bifidobacterium adolescentis HG3A.0056	5-hydroxy-2-methylpyridine sulfate	Chemical	0.03	0.00336	0.0158	8583
Oscillospiraceae sp. HG3A.0130	X - 16580	Uncharacterized molecules	0.03	0.00336	0.0158	8583
Intestinimonas massiliensis HG3A.0198	ribonate	Pentose Metabolism	-0.03	0.00336	0.0158	8582
Eubacteriales sp. HG3A.0242	X - 26107	Uncharacterized molecules	-0.07	0.00336	0.0158	1891
Eubacteriales sp. HG3A.0383	X - 21821	Uncharacterized molecules	0.03	0.00336	0.0158	8583
Eubacteriales sp. HG3A.0568	N-acetyl-beta-alanine	Pyrimidine Metabolism, Uracil containing	-0.03	0.00336	0.0159	8583
Anaerostipes hadrus HG3A.0003	oleoyl ethanolamide	Endocannabinoid	0.03	0.00336	0.0159	8583
Eubacteriales sp. HG3A.0381	arachidonoylcholine	Fatty Acid Metabolism (Acyl Choline)	0.03	0.00337	0.0159	8583
Eubacteriales sp. HG3A.0331	desmethylnaproxen sulfate	Drug - Analgesics, Anesthetics	-0.03	0.00337	0.0159	8583
Eubacterium sp. AM49-13BH HG3A.0251	1-oleoyl-GPG (18:1)*	Lysophospholipid	-0.05	0.00337	0.0159	3811
Eubacteriales sp. HG3A.0197	deoxycholic acid glucuronide	Secondary Bile Acid Metabolism	-0.03	0.00337	0.0159	8583
Oscillospiraceae sp. HG3A.0060	chenodeoxycholic acid sulfate (1)	Primary Bile Acid Metabolism	-0.05	0.00337	0.0159	3811
Barnesiellaceae sp. HG3A.1180	myristate (14:0)	Long Chain Saturated Fatty Acid	-0.03	0.00337	0.0159	8583
Ruminococcus torques HG3A.0034	X - 11850	Uncharacterized molecules	-0.03	0.00337	0.0159	8583
Ruminococcus torques HG3A.0034	X - 23641	Uncharacterized molecules	0.03	0.00337	0.0159	8583
Clostridium sp. HG3A.0050	1-stearoyl-GPC (18:0)	Lysophospholipid	-0.03	0.00337	0.0159	8583
Alistipes senegalensis HG3A.0141	5-methyluridine (ribothymidine)	Pyrimidine Metabolism, Uracil containing	0.03	0.00337	0.0159	8583
Eubacteriales sp. HG3A.0242	X - 17438	Uncharacterized molecules	0.03	0.00337	0.0159	8583
Eubacteriales sp. HG3A.0857	guaiacol sulfate	Benzoate Metabolism	0.03	0.00337	0.0159	8583
Eubacteriales sp. HG3A.0193	phenylalanine	Phenylalanine Metabolism	-0.03	0.00337	0.0159	8583
Eubacterium ramulus HG3A.0068	1-stearoyl-2-oleoyl-GPE (18:0/18:1)	Phosphatidylethanolamine (PE)	0.03	0.00337	0.0159	8583
Eubacteriales sp. HG3A.0244	3-hydroxybutyroylglycine**	Fatty Acid Metabolism (Acyl Glycine)	0.04	0.00337	0.0159	4772
Lachnospiraceae sp. HG3A.0399	androstenediol (3alpha, 17alpha) monosulfate (2)	Androgenic Steroids	0.03	0.00337	0.0159	8583
Eubacteriales sp. HG3A.0369	X - 24337	Uncharacterized molecules	-0.03	0.00337	0.0159	8583
Eubacteriales sp. HG3A.0857	taurocholate	Primary Bile Acid Metabolism	-0.03	0.00337	0.0159	8583
Eubacteriales sp. HG3A.0859	methionine sulfone	Methionine, Cysteine, SAM and Taurine Metabolism	0.03	0.00338	0.0159	8583
Faecalibacterium prausnitzii HG3A.0029	bilirubin degradation product, C16H18N2O5 (3)**	Partially Characterized Molecules	0.04	0.00338	0.0159	5702
Collinsella intestinalis HG3A.0802	5,6-dihydrouridine	Pyrimidine Metabolism, Uracil containing	0.03	0.00338	0.0159	8583
Eubacteriales sp. HG3A.0443	X - 17010	Uncharacterized molecules	-0.03	0.00338	0.0159	8583
Bacteroides intestinalis HG3A.0265	thyroxine	Tyrosine Metabolism	-0.03	0.00338	0.0159	8583
Bacteria sp. HG3A.0483	dodecadienoate (12:2)*	Fatty Acid, Dicarboxylate	0.03	0.00338	0.0159	8583
Alistipes senegalensis HG3A.0141	1-palmitoyl-2-linoleoyl-GPI (16:0/18:2)	Phosphatidylinositol (PI)	-0.03	0.00338	0.0159	8582
Coprococcus comes HG3A.0016	X - 13507	Uncharacterized molecules	-0.03	0.00338	0.0159	8583
Eubacteriales sp. HG3A.0316	decanoylcarnitine (C10)	Fatty Acid Metabolism (Acyl Carnitine, Medium Chain)	0.03	0.00338	0.0159	8583
Oscillospiraceae sp. HG3A.0072	3-(3-hydroxyphenyl)propionate sulfate	Benzoate Metabolism	-0.03	0.00338	0.0159	8583
Dorea sp. AF36-15AT HG3A.0052	eicosenedioate (C20:1-DC)*	Fatty Acid, Dicarboxylate	-0.04	0.00338	0.0159	6692
Eubacteriales sp. HG3A.0383	X - 12729	Uncharacterized molecules	0.03	0.00338	0.0159	8583
Clostridia sp. HG3A.0750	glycyrrhetinate	Food Component/Plant	0.03	0.00338	0.0159	8583
Eubacteriales sp. HG3A.0568	6-hydroxyindole sulfate	Chemical	-0.03	0.00338	0.0159	8583
Eubacteriales sp. HG3A.0654	oleoyl-linoleoyl-glycerol (18:1/18:2) [1]	Diacylglycerol	-0.03	0.00338	0.0159	8583
Fusicatenibacter saccharivorans HG3A.0004	palmitoyl-linoleoyl-glycerol (16:0/18:2) [2]*	Diacylglycerol	0.05	0.00338	0.0159	3811
Bacteroides cellulosilyticus HG3A.0108	X - 21310	Uncharacterized molecules	0.03	0.00338	0.0159	8583
Alistipes senegalensis HG3A.0141	cysteinylglycine	Glutathione Metabolism	-0.03	0.00339	0.0159	8583
Eubacteriales sp. HG3A.0654	linoleate (18:2n6)	Long Chain Polyunsaturated Fatty Acid (n3 and n6)	0.03	0.00339	0.0159	8583
Oscillospiraceae sp. HG3A.0210	1-myristoylglycerol (14:0)	Monoacylglycerol	-0.05	0.00339	0.0159	3811
Eubacteriales sp. HG3A.0244	3-hydroxykynurenine	Tryptophan Metabolism	-0.05	0.00339	0.0159	3811
Blautia massiliensis HG3A.0023	caffeic acid sulfate	Food Component/Plant	-0.03	0.00339	0.0159	8582
Coprococcus comes HG3A.0016	1-stearoyl-2-linoleoyl-GPC (18:0/18:2)*	Phosphatidylcholine (PC)	-0.03	0.00339	0.0159	8583
Bacteroides cellulosilyticus HG3A.0108	bilirubin degradation product, C16H18N2O5 (4)**	Partially Characterized Molecules	0.04	0.00339	0.0159	5702
Collinsella intestinalis HG3A.0802	ethylmalonate	Leucine, Isoleucine and Valine Metabolism	0.03	0.00339	0.0159	8582
Eubacterium sp. AM49-13BH HG3A.0251	gamma-glutamylglycine	Gamma-glutamyl Amino Acid	-0.03	0.00339	0.016	8583
Clostridium sp. HG3A.0050	oleoylcarnitine (C18:1)	Fatty Acid Metabolism (Acyl Carnitine, Monounsaturated)	0.03	0.00339	0.016	8583
Eubacteriales sp. HG3A.0083	2-hydroxyhippurate (salicylurate)	Benzoate Metabolism	0.03	0.00339	0.016	8583
Allisonella histaminiformans HG3A.0332	3-(3-hydroxyphenyl)propionate	Benzoate Metabolism	-0.03	0.00339	0.016	8583
Odoribacter splanchnicus HG3A.0041	X - 12849	Uncharacterized molecules	0.03	0.00339	0.016	8583
Methanobrevibacter smithii HG3A.0152	4-acetamidophenylglucuronide	Drug - Analgesics, Anesthetics	0.03	0.00339	0.016	8583
Coprococcus comes HG3A.0016	4-allylcatechol sulfate	Benzoate Metabolism	-0.03	0.00339	0.016	8583
Roseburia faecis HG3A.0058	X - 22143	Uncharacterized molecules	-0.05	0.00339	0.016	3811
Eubacteriales sp. HG3A.0136	creatine	Creatine Metabolism	-0.03	0.00339	0.016	8583
Oscillospiraceae sp. HG3A.0437	X - 13507	Uncharacterized molecules	0.03	0.00339	0.016	8583
Bacteria sp. HG3A.0483	X - 12100	Uncharacterized molecules	-0.03	0.00339	0.016	8583
Fusicatenibacter saccharivorans HG3A.0004	2-oleoylglycerol (18:1)	Monoacylglycerol	0.03	0.00339	0.016	8583
Eubacteriales sp. HG3A.0244	X - 23780	Uncharacterized molecules	0.03	0.00339	0.016	8583
Intestinibacillus sp. Marseille-P4005 HG3A.0168	deoxycholic acid glucuronide	Secondary Bile Acid Metabolism	0.03	0.00339	0.016	8583
Oxalobacter formigenes HG3A.0552	3b-hydroxy-5-cholenoic acid	Secondary Bile Acid Metabolism	0.03	0.0034	0.016	8583
Oscillospiraceae sp. HG3A.0437	octadecenedioylcarnitine (C18:1-DC)*	Fatty Acid Metabolism (Acyl Carnitine, Dicarboxylate)	0.03	0.0034	0.016	8583
Eubacteriales sp. HG3A.1167	4-allylphenol sulfate	Food Component/Plant	0.03	0.0034	0.016	8583
Bacteria sp. HG3A.0483	2-hydroxyarachidate*	Fatty Acid, Monohydroxy	-0.05	0.0034	0.016	3811
Eubacterium ventriosum HG3A.0082	pipecolate	Lysine Metabolism	-0.03	0.0034	0.016	8583
Intestinimonas massiliensis HG3A.0198	palmitoyl ethanolamide	Endocannabinoid	-0.04	0.0034	0.016	4772
Firmicutes sp. HG3A.0398	androstenediol (3alpha, 17alpha) monosulfate (2)	Androgenic Steroids	0.03	0.0034	0.016	8583
Eubacteriales sp. HG3A.0118	X - 21410	Uncharacterized molecules	-0.03	0.0034	0.016	8583
Clostridia sp. HG3A.0140	pipecolate	Lysine Metabolism	0.03	0.0034	0.016	8583
Eubacteriales sp. HG3A.0229	X - 18922	Uncharacterized molecules	-0.03	0.0034	0.016	8583
Eubacteriales sp. HG3A.0935	3-methylcytidine	Pyrimidine Metabolism, Cytidine containing	-0.03	0.0034	0.016	8583
Ruminococcus champanellensis HG3A.0716	asparagine	Alanine and Aspartate Metabolism	0.03	0.0034	0.016	8583
Oscillibacter sp. PEA192 HG3A.0021	linoleoyl ethanolamide	Endocannabinoid	-0.03	0.0034	0.016	8583
Butyricicoccus sp. HG3A.0008	X - 11315	Uncharacterized molecules	-0.03	0.0034	0.016	8583
Bacteroides intestinalis HG3A.0265	X - 23974	Uncharacterized molecules	0.03	0.0034	0.016	8583
Clostridiaceae sp. HG3A.0431	argininate*	Urea cycle; Arginine and Proline Metabolism	-0.03	0.0034	0.016	8583
Limosilactobacillus mucosae HG3A.0953	spermidine	Polyamine Metabolism	0.03	0.0034	0.016	8583
Eubacteriales sp. HG3A.0154	X - 22162	Uncharacterized molecules	-0.03	0.00341	0.016	8583
Eubacteriales sp. HG3A.0215	7-methylguanine	Purine Metabolism, Guanine containing	-0.03	0.00341	0.016	8583
Eubacteriales sp. HG3A.0697	gamma-glutamylphenylalanine	Gamma-glutamyl Amino Acid	-0.03	0.00341	0.016	8583
Alistipes senegalensis HG3A.0141	thymol sulfate	Food Component/Plant	0.03	0.00341	0.016	8583
Eubacteriales sp. HG3A.0229	X - 11444	Uncharacterized molecules	-0.03	0.00341	0.016	8583
Lachnospiraceae sp. HG3A.0127	X - 12753	Uncharacterized molecules	0.03	0.00341	0.016	8583
Clostridia sp. HG3A.1053	X - 11632	Uncharacterized molecules	-0.03	0.00341	0.016	8583
Oscillibacter sp. HG3A.0245	X - 18886	Uncharacterized molecules	-0.03	0.00341	0.016	8583
Firmicutes sp. HG3A.0398	beta-citrylglutamate	Glutamate Metabolism	-0.03	0.00341	0.016	8583
Clostridiaceae sp. HG3A.0431	glutarate (C5-DC)	Fatty Acid, Dicarboxylate	0.03	0.00341	0.016	8582
Odoribacter splanchnicus HG3A.0041	N-acetyl-2-aminoadipate	Lysine Metabolism	-0.03	0.00341	0.016	8583
Eubacteriales sp. HG3A.0311	X - 18899	Uncharacterized molecules	0.03	0.00341	0.016	8583
Eubacteriales sp. HG3A.0565	S-allylcysteine	Food Component/Plant	0.03	0.00341	0.016	8583
Eubacteriales sp. HG3A.1445	X - 12830	Uncharacterized molecules	-0.03	0.00341	0.0161	8583
Eubacteriales sp. HG3A.0311	undecanedioate (C11-DC)	Fatty Acid, Dicarboxylate	0.05	0.00341	0.0161	3811
Oscillospiraceae sp. HG3A.0256	heme	Hemoglobin and Porphyrin Metabolism	0.03	0.00341	0.0161	8583
Lachnospiraceae sp. HG3A.0903	N-methylhydroxyproline**	Urea cycle; Arginine and Proline Metabolism	0.04	0.00341	0.0161	4772
Eubacteriales sp. HG3A.0450	X - 21740	Uncharacterized molecules	-0.03	0.00341	0.0161	8583
Eubacteriales sp. HG3A.0781	1-palmitoyl-2-linoleoyl-GPE (16:0/18:2)	Phosphatidylethanolamine (PE)	-0.03	0.00341	0.0161	8583
Clostridia sp. HG3A.0750	1,2-dipalmitoyl-GPC (16:0/16:0)	Phosphatidylcholine (PC)	0.03	0.00342	0.0161	8583
Alistipes communis HG3A.0064	orotate	Pyrimidine Metabolism, Orotate containing	-0.03	0.00342	0.0161	8582
Clostridia sp. HG3A.0756	palmitoyl ethanolamide	Endocannabinoid	-0.04	0.00342	0.0161	4772
Eubacteriales sp. HG3A.0369	N-acetyl-cadaverine	Lysine Metabolism	-0.05	0.00342	0.0161	3811
Lachnospiraceae sp. HG3A.0127	myristoylcarnitine (C14)	Fatty Acid Metabolism (Acyl Carnitine, Long Chain Saturated)	-0.03	0.00342	0.0161	8583
Lachnospiraceae sp. HG3A.0399	hexanoylcarnitine (C6)	Fatty Acid Metabolism (Acyl Carnitine, Medium Chain)	-0.03	0.00342	0.0161	8583
Eubacteriales sp. HG3A.0242	hydroxy-N6,N6,N6-trimethyllysine*	Lysine Metabolism	-0.03	0.00342	0.0161	8583
Butyricicoccus sp. HG3A.0008	androsterone sulfate	Androgenic Steroids	0.03	0.00342	0.0161	8583
Eubacteriales sp. HG3A.0636	dihomo-linolenate (20:3n3 or n6)	Long Chain Polyunsaturated Fatty Acid (n3 and n6)	-0.03	0.00342	0.0161	8583
Blautia massiliensis HG3A.0023	palmitoleate (16:1n7)	Long Chain Monounsaturated Fatty Acid	0.03	0.00342	0.0161	8583
Eubacteriales sp. HG3A.0136	solanidine	Food Component/Plant	-0.03	0.00342	0.0161	8583
Eubacteriales sp. HG3A.0781	thyroxine	Tyrosine Metabolism	-0.03	0.00342	0.0161	8583
Clostridia sp. HG3A.1053	X - 12798	Uncharacterized molecules	-0.03	0.00342	0.0161	8583
Eubacteriales sp. HG3A.0162	2-hydroxyhippurate (salicylurate)	Benzoate Metabolism	0.03	0.00342	0.0161	8583
Oscillospiraceae sp. HG3A.0223	xylose	Pentose Metabolism	-0.03	0.00342	0.0161	8582
Bifidobacterium adolescentis HG3A.0056	linoleoyl ethanolamide	Endocannabinoid	-0.03	0.00342	0.0161	8583
Eubacteriales sp. HG3A.0654	X - 25419	Uncharacterized molecules	0.03	0.00342	0.0161	8583
Eubacteriales sp. HG3A.0061	phenylpyruvate	Phenylalanine Metabolism	0.03	0.00342	0.0161	8583
Lachnospiraceae sp. HG3A.0018	X - 24544	Uncharacterized molecules	0.03	0.00342	0.0161	8583
Allisonella histaminiformans HG3A.0332	gamma-glutamylcitrulline*	Gamma-glutamyl Amino Acid	-0.03	0.00343	0.0161	8583
Coprobacillus sp. HG3A.0022	1-palmitoleoyl-GPC (16:1)*	Lysophospholipid	0.03	0.00343	0.0161	8583
Clostridia sp. HG3A.0385	gamma-glutamylalanine	Gamma-glutamyl Amino Acid	-0.03	0.00343	0.0161	8583
Eubacteriales sp. HG3A.0162	allantoin	Purine Metabolism, (Hypo)Xanthine/Inosine containing	0.03	0.00343	0.0161	8582
Clostridiaceae sp. HG3A.0491	X - 12906	Uncharacterized molecules	-0.03	0.00343	0.0161	8583
Bacteria sp. HG3A.0483	malate	TCA Cycle	0.03	0.00343	0.0161	8583
Eubacteriales sp. HG3A.0149	benzoate	Benzoate Metabolism	0.03	0.00343	0.0161	8583
Eubacteriales sp. HG3A.0609	aconitate [cis or trans]	TCA Cycle	-0.03	0.00343	0.0161	8583
Alistipes communis HG3A.0064	cysteine sulfinic acid	Methionine, Cysteine, SAM and Taurine Metabolism	-0.03	0.00343	0.0161	8583
Anaerobutyricum hallii HG3A.0012	4-allylcatechol sulfate	Benzoate Metabolism	-0.03	0.00343	0.0161	8583
Clostridia sp. HG3A.1053	4-vinylguaiacol sulfate	Food Component/Plant	-0.03	0.00343	0.0161	8583
Eubacteriales sp. HG3A.0654	X - 19438	Uncharacterized molecules	-0.03	0.00343	0.0161	8583
Clostridium sp. HG3A.0050	X - 13658	Uncharacterized molecules	0.03	0.00343	0.0161	8583
Eubacteriales sp. HG3A.0105	mannonate*	Food Component/Plant	0.03	0.00343	0.0161	8582
Bacteroides intestinalis HG3A.0265	X - 21319	Uncharacterized molecules	-0.03	0.00343	0.0161	8583
Eubacteriales sp. HG3A.0100	C-glycosyltryptophan	Tryptophan Metabolism	-0.03	0.00343	0.0161	8583
Dorea sp. AF36-15AT HG3A.0052	1-(1-enyl-palmitoyl)-2-arachidonoyl-GPC (P-16:0/20:4)*	Plasmalogen	-0.03	0.00343	0.0161	8583
Butyricicoccus sp. HG3A.0008	linoleoyl-arachidonoyl-glycerol (18:2/20:4) [1]*	Diacylglycerol	0.05	0.00343	0.0161	3811
Intestinimonas massiliensis HG3A.0198	losartan	Drug - Cardiovascular	-0.03	0.00343	0.0161	8583
Oscillospiraceae sp. HG3A.0507	X - 23659	Uncharacterized molecules	0.03	0.00343	0.0161	8583
Eubacteriales sp. HG3A.0381	acesulfame	Food Component/Plant	-0.03	0.00343	0.0161	8583
Eubacteriales sp. HG3A.0311	5-oxoproline	Glutathione Metabolism	0.03	0.00343	0.0161	8583
Blautia obeum HG3A.0009	2,3-dihydroxy-5-methylthio-4-pentenoate (DMTPA)*	Methionine, Cysteine, SAM and Taurine Metabolism	0.03	0.00343	0.0161	8583
Eubacteriales sp. HG3A.0443	X - 11632	Uncharacterized molecules	-0.03	0.00343	0.0161	8583
Oscillospiraceae sp. HG3A.0210	X - 24456	Uncharacterized molecules	0.03	0.00343	0.0161	8583
Eubacteriales sp. HG3A.0577	4-methoxyphenol sulfate	Tyrosine Metabolism	0.03	0.00344	0.0161	8583
Oscillospiraceae sp. HG3A.0060	acetoacetate	Ketone Bodies	0.03	0.00344	0.0161	8583
Firmicutes sp. HG3A.0397	1-oleoyl-GPG (18:1)*	Lysophospholipid	-0.05	0.00344	0.0161	3811
Blautia obeum HG3A.0001	2-methoxyhydroquinone sulfate (2)	Benzoate Metabolism	-0.03	0.00344	0.0161	8583
Oscillospiraceae sp. HG3A.0507	X - 25422	Uncharacterized molecules	-0.03	0.00344	0.0161	8583
Faecalibacterium prausnitzii HG3A.0010	2-furoylcarnitine	Food Component/Plant	0.05	0.00344	0.0161	3811
Eubacterium sp. AM49-13BH HG3A.0251	etiocholanolone glucuronide	Androgenic Steroids	0.03	0.00344	0.0162	8583
Eubacteriales sp. HG3A.0857	pantothenate	Pantothenate and CoA Metabolism	-0.03	0.00344	0.0162	8583
Eubacteriales sp. HG3A.0125	3-hydroxyisobutyrate	Leucine, Isoleucine and Valine Metabolism	0.03	0.00344	0.0162	8582
Oscillospiraceae sp. HG3A.0207	sphingomyelin (d18:1/19:0, d19:1/18:0)*	Sphingomyelins	0.03	0.00344	0.0162	8583
Faecalibacterium prausnitzii HG3A.0029	21-hydroxypregnenolone disulfate	Pregnenolone Steroids	0.03	0.00344	0.0162	8583
Roseburia inulinivorans HG3A.0036	X - 26062	Uncharacterized molecules	0.03	0.00344	0.0162	8583
Eubacteriales sp. HG3A.0443	N-formylphenylalanine	Tyrosine Metabolism	0.03	0.00344	0.0162	8583
Eubacterium sp. AM49-13BH HG3A.0251	1-stearoyl-GPC (18:0)	Lysophospholipid	0.03	0.00344	0.0162	8583
Eubacteriales sp. HG3A.0061	glycoursodeoxycholic acid sulfate (1)	Secondary Bile Acid Metabolism	-0.03	0.00344	0.0162	8583
Eubacteriales sp. HG3A.0383	theanine	Food Component/Plant	0.03	0.00344	0.0162	8583
Eubacteriales sp. HG3A.0450	carnosine	Histidine Metabolism	-0.03	0.00345	0.0162	8583
Intestinibacillus sp. Marseille-P4005 HG3A.0168	X - 24456	Uncharacterized molecules	-0.03	0.00345	0.0162	8583
Lachnospiraceae sp. HG3A.0903	4-acetylcatechol sulfate (1)	Food Component/Plant	0.03	0.00345	0.0162	8583
Oscillospiraceae sp. HG3A.0256	naringenin 7-glucuronide	Food Component/Plant	-0.03	0.00345	0.0162	8583
Eubacteriales sp. HG3A.0128	21-hydroxypregnenolone disulfate	Pregnenolone Steroids	0.03	0.00345	0.0162	8583
Clostridium sp. TF06-15AC HG3A.0032	3beta,7alpha-dihydroxy-5-cholestenoate	Sterol	-0.03	0.00345	0.0162	8583
Eubacteriales sp. HG3A.0450	cysteine-glutathione disulfide	Glutathione Metabolism	0.03	0.00345	0.0162	8583
Oscillibacter sp. PEA192 HG3A.0021	X - 12680	Uncharacterized molecules	-0.03	0.00345	0.0162	8583
Clostridiaceae sp. HG3A.0491	threonate	Ascorbate and Aldarate Metabolism	-0.03	0.00345	0.0162	8582
Eubacteriales sp. HG3A.0381	palmitoleate (16:1n7)	Long Chain Monounsaturated Fatty Acid	-0.03	0.00345	0.0162	8583
Eubacteriales sp. HG3A.0118	X - 12193	Uncharacterized molecules	0.03	0.00345	0.0162	8583
Roseburia inulinivorans HG3A.0036	branched-chain, straight-chain, or cyclopropyl 10:1 fatty acid (3)*	Partially Characterized Molecules	-0.04	0.00345	0.0162	6692
Dorea sp. AF36-15AT HG3A.0052	21-hydroxypregnenolone disulfate	Pregnenolone Steroids	0.03	0.00345	0.0162	8583
Lachnospiraceae sp. HG3A.0127	3-ureidopropionate	Pyrimidine Metabolism, Uracil containing	0.03	0.00345	0.0162	8583
Bifidobacterium adolescentis HG3A.0056	X - 11850	Uncharacterized molecules	-0.03	0.00345	0.0162	8583
Eubacteriales sp. HG3A.0269	arachidate (20:0)	Long Chain Saturated Fatty Acid	0.03	0.00345	0.0162	8583
Eubacteriales sp. HG3A.0381	palmitate (16:0)	Long Chain Saturated Fatty Acid	-0.03	0.00346	0.0162	8583
Anaerotruncus massiliensis HG3A.0460	(12 or 13)-methylmyristate (a15:0 or i15:0)	Fatty Acid, Branched	-0.05	0.00346	0.0162	3811
Eubacteriales sp. HG3A.0369	X - 25790	Uncharacterized molecules	0.03	0.00346	0.0162	8583
Eubacteriales sp. HG3A.0136	N-acetyltyrosine	Tyrosine Metabolism	-0.03	0.00346	0.0162	8583
Clostridia sp. HG3A.0756	sphingomyelin (d18:2/24:1, d18:1/24:2)*	Sphingomyelins	0.03	0.00346	0.0162	8583
Eubacteriales sp. HG3A.0128	3-hydroxydecanoylcarnitine	Fatty Acid Metabolism (Acyl Carnitine, Hydroxy)	-0.03	0.00346	0.0162	8583
Dorea longicatena HG3A.0039	X - 11795	Uncharacterized molecules	0.03	0.00346	0.0162	8583
Clostridium phoceensis HG3A.0014	X - 25957	Uncharacterized molecules	-0.03	0.00346	0.0162	8583
Eubacteriales sp. HG3A.0697	maleate	Fatty Acid, Dicarboxylate	-0.03	0.00346	0.0162	8582
Eubacteriales sp. HG3A.0215	branched-chain, straight-chain, or cyclopropyl 10:1 fatty acid (2)*	Partially Characterized Molecules	-0.05	0.00346	0.0162	3811
Eubacteriales sp. HG3A.0565	glycine conjugate of C10H12O2*	Partially Characterized Molecules	-0.03	0.00346	0.0162	8583
Alistipes shahii HG3A.0054	malonylcarnitine	Fatty Acid Synthesis	-0.03	0.00346	0.0162	8583
Eubacteriales sp. HG3A.0935	tricosanoyl sphingomyelin (d18:1/23:0)*	Sphingomyelins	0.03	0.00346	0.0162	8583
Eubacteriales sp. HG3A.0514	pentose acid*	Partially Characterized Molecules	0.03	0.00346	0.0162	8582
Eubacteriales sp. HG3A.0331	gamma-glutamylalanine	Gamma-glutamyl Amino Acid	-0.03	0.00346	0.0162	8583
Ruminococcus torques HG3A.0034	quinate	Food Component/Plant	-0.03	0.00346	0.0162	8582
Bacteroides cellulosilyticus HG3A.0108	dehydroepiandrosterone sulfate (DHEA-S)	Androgenic Steroids	0.03	0.00346	0.0162	8583
Clostridium sp. TF06-15AC HG3A.0032	caprylate (8:0)	Medium Chain Fatty Acid	-0.03	0.00347	0.0163	8583
Lachnospiraceae sp. HG3A.0399	S-allylcysteine	Food Component/Plant	0.03	0.00347	0.0163	8583
Clostridium sp. TM06-18 HG3A.0048	pyrraline	Food Component/Plant	-0.03	0.00347	0.0163	8583
Faecalibacterium prausnitzii HG3A.0029	bilirubin degradation product, C16H18N2O5 (1)**	Partially Characterized Molecules	0.03	0.00347	0.0163	8583
Eubacteriales sp. HG3A.0442	S-carboxyethylcysteine	Methionine, Cysteine, SAM and Taurine Metabolism	-0.05	0.00347	0.0163	3811
Pediococcus acidilactici HG3A.1468	1-(1-enyl-palmitoyl)-2-linoleoyl-GPC (P-16:0/18:2)*	Plasmalogen	-0.03	0.00347	0.0163	8583
Limosilactobacillus mucosae HG3A.0953	4-methoxyphenol sulfate	Tyrosine Metabolism	0.03	0.00347	0.0163	8583
Bacteria sp. HG3A.0483	beta-hydroxyisovalerate	Leucine, Isoleucine and Valine Metabolism	-0.03	0.00347	0.0163	8583
Oscillospiraceae sp. HG3A.0507	atorvastatin (lipitor)	Drug - Metabolic	-0.03	0.00347	0.0163	8583
Oscillospiraceae sp. HG3A.0507	o-hydroxyatorvastatin	Drug - Metabolic	-0.03	0.00347	0.0163	8583
Eubacteriales sp. HG3A.0193	1-heptadecenoylglycerol (17:1)*	Monoacylglycerol	-0.05	0.00347	0.0163	3811
Eubacteriales sp. HG3A.0193	3-ureidopropionate	Pyrimidine Metabolism, Uracil containing	0.03	0.00347	0.0163	8583
Clostridiaceae sp. HG3A.0491	stearoyl sphingomyelin (d18:1/18:0)	Sphingomyelins	0.03	0.00347	0.0163	8583
Eubacteriales sp. HG3A.0242	sphingomyelin (d18:1/18:1, d18:2/18:0)	Sphingomyelins	-0.03	0.00347	0.0163	8583
Clostridia sp. HG3A.1053	1-palmitoyl-2-stearoyl-GPC (16:0/18:0)	Phosphatidylcholine (PC)	0.03	0.00347	0.0163	8583
Alistipes shahii HG3A.0054	aconitate [cis or trans]	TCA Cycle	-0.03	0.00347	0.0163	8583
Oscillospiraceae sp. HG3A.0223	X - 12407	Uncharacterized molecules	0.03	0.00347	0.0163	8583
Collinsella aerofaciens HG3A.0019	X - 13844	Uncharacterized molecules	-0.03	0.00347	0.0163	8583
Oxalobacter formigenes HG3A.0552	X - 12729	Uncharacterized molecules	0.03	0.00348	0.0163	8583
Blautia obeum HG3A.0009	glutamine conjugate of C6H10O2 (1)*	Partially Characterized Molecules	0.03	0.00348	0.0163	8583
Eubacteriales sp. HG3A.0751	chenodeoxycholate	Primary Bile Acid Metabolism	0.03	0.00348	0.0163	8583
Eubacteriales sp. HG3A.0125	3-phosphoglycerate	Glycolysis, Gluconeogenesis, and Pyruvate Metabolism	-0.03	0.00348	0.0163	8583
Eubacterium ramulus HG3A.0068	palmitoylcarnitine (C16)	Fatty Acid Metabolism (Acyl Carnitine, Long Chain Saturated)	0.03	0.00348	0.0163	8583
Clostridia sp. HG3A.0756	X - 21742	Uncharacterized molecules	0.03	0.00348	0.0163	8583
Eubacteriales sp. HG3A.0859	(S)-3-hydroxybutyrylcarnitine	Fatty Acid Metabolism (Acyl Carnitine, Hydroxy)	-0.03	0.00348	0.0163	8583
Intestinibacillus sp. Marseille-P4005 HG3A.0168	S-1-pyrroline-5-carboxylate	Glutamate Metabolism	-0.03	0.00348	0.0163	8583
Collinsella intestinalis HG3A.0802	alpha-CMBHC glucuronide	Tocopherol Metabolism	-0.04	0.00348	0.0163	4772
Alistipes shahii HG3A.0054	iminodiacetate (IDA)	Chemical	0.03	0.00348	0.0163	8583
Eubacteriales sp. HG3A.0369	(R)-3-hydroxybutyrylcarnitine	Fatty Acid Metabolism (Acyl Carnitine, Hydroxy)	-0.03	0.00349	0.0163	8583
Eubacteriales sp. HG3A.0565	gluconate	Food Component/Plant	0.03	0.00349	0.0163	8582
Clostridium sp. HG3A.0050	N-palmitoyl-sphingosine (d18:1/16:0)	Ceramides	0.03	0.00349	0.0163	8583
Streptococcus parasanguinis HG3A.0117	X - 24425	Uncharacterized molecules	-0.03	0.00349	0.0163	8583
Eubacteriales sp. HG3A.0409	N,N,N-trimethyl-alanylproline betaine (TMAP)	Urea cycle; Arginine and Proline Metabolism	0.03	0.00349	0.0163	8583
Clostridium sp. TF06-15AC HG3A.0032	omeprazole	Drug - Gastrointestinal	0.03	0.00349	0.0163	8583
Alistipes communis HG3A.0064	X - 25983	Uncharacterized molecules	-0.05	0.00349	0.0163	3811
Dorea longicatena HG3A.0039	1-palmitoleoyl-GPC (16:1)*	Lysophospholipid	0.03	0.00349	0.0163	8583
Ruminococcus sp. HG3A.0487	X - 18886	Uncharacterized molecules	-0.03	0.00349	0.0163	8583
Eubacteriales sp. HG3A.1445	glucose	Glycolysis, Gluconeogenesis, and Pyruvate Metabolism	-0.03	0.00349	0.0163	8582
Streptococcus parasanguinis HG3A.0117	docosapentaenoate (n6 DPA; 22:5n6)	Long Chain Polyunsaturated Fatty Acid (n3 and n6)	0.04	0.00349	0.0164	6692
Eubacteriales sp. HG3A.0197	2-ketocaprylate	Leucine, Isoleucine and Valine Metabolism	0.03	0.00349	0.0164	8583
Eubacterium ramulus HG3A.0068	1-linoleoyl-GPE (18:2)*	Lysophospholipid	-0.03	0.00349	0.0164	8583
Eubacteriales sp. HG3A.0442	X - 16649	Uncharacterized molecules	0.03	0.00349	0.0164	8583
Lachnospiraceae sp. HG3A.0018	X - 12707	Uncharacterized molecules	-0.03	0.00349	0.0164	8583
Ruminococcus torques HG3A.0034	(N(1) + N(8))-acetylspermidine	Polyamine Metabolism	-0.03	0.00349	0.0164	8583
Blautia massiliensis HG3A.0023	tyramine O-sulfate	Tyrosine Metabolism	-0.03	0.00349	0.0164	8583
Oscillospiraceae sp. HG3A.0130	4-allylphenol sulfate	Food Component/Plant	0.03	0.00349	0.0164	8583
Collinsella intestinalis HG3A.0802	glycine	Glycine, Serine and Threonine Metabolism	-0.03	0.00349	0.0164	8583
Blautia obeum HG3A.0009	3-phosphoglycerate	Glycolysis, Gluconeogenesis, and Pyruvate Metabolism	0.03	0.00349	0.0164	8583
Oscillospiraceae sp. HG3A.0507	3-indoleglyoxylic acid	Food Component/Plant	0.03	0.00349	0.0164	8583
Bacteroides intestinalis HG3A.0265	S-methylcysteine	Methionine, Cysteine, SAM and Taurine Metabolism	0.03	0.00349	0.0164	8583
Alistipes senegalensis HG3A.0141	trans-3,4-methyleneheptanoate	Food Component/Plant	-0.03	0.0035	0.0164	8583
Anaerotruncus massiliensis HG3A.0460	sphingomyelin (d18:2/23:1)*	Sphingomyelins	0.03	0.0035	0.0164	8583
Fusicatenibacter saccharivorans HG3A.0004	flavin adenine dinucleotide (FAD)	Riboflavin Metabolism	0.03	0.0035	0.0164	8583
Bacteroides cellulosilyticus HG3A.0108	cystathionine	Methionine, Cysteine, SAM and Taurine Metabolism	-0.03	0.0035	0.0164	8583
Intestinibacillus sp. Marseille-P4005 HG3A.0168	N-palmitoylserine	Endocannabinoid	-0.03	0.0035	0.0164	8583
Oscillospiraceae sp. HG3A.0437	oleate/vaccenate (18:1)	Long Chain Monounsaturated Fatty Acid	-0.03	0.0035	0.0164	8583
Eubacteriales sp. HG3A.0568	caffeine	Xanthine Metabolism	-0.03	0.0035	0.0164	8583
Blautia obeum HG3A.0001	X - 16580	Uncharacterized molecules	0.03	0.0035	0.0164	8583
Oscillospiraceae sp. HG3A.0256	eicosenedioate (C20:1-DC)*	Fatty Acid, Dicarboxylate	-0.04	0.0035	0.0164	6692
Oscillospiraceae sp. HG3A.0256	3-(4-hydroxyphenyl)lactate	Tyrosine Metabolism	-0.03	0.0035	0.0164	8583
Oscillospiraceae sp. HG3A.0437	leucylglycine	Dipeptide	0.03	0.0035	0.0164	8583
Fusicatenibacter saccharivorans HG3A.0004	palmitoyl ethanolamide	Endocannabinoid	0.04	0.0035	0.0164	4772
Alistipes shahii HG3A.0054	1-(1-enyl-palmitoyl)-2-linoleoyl-GPE (P-16:0/18:2)*	Plasmalogen	0.03	0.0035	0.0164	8583
Clostridia sp. HG3A.0385	homoarginine	Urea cycle; Arginine and Proline Metabolism	-0.03	0.0035	0.0164	8583
Faecalibacterium sp. HG3A.0042	1-palmitoyl-2-linoleoyl-GPE (16:0/18:2)	Phosphatidylethanolamine (PE)	-0.03	0.0035	0.0164	8583
Eubacteriales sp. HG3A.0215	deoxycarnitine	Carnitine Metabolism	0.03	0.0035	0.0164	8583
Eubacteriales sp. HG3A.0193	octanoylcarnitine (C8)	Fatty Acid Metabolism (Acyl Carnitine, Medium Chain)	0.03	0.0035	0.0164	8583
Clostridiaceae sp. HG3A.0491	X - 24531	Uncharacterized molecules	-0.05	0.0035	0.0164	3811
Coprobacillus sp. HG3A.0022	arachidonate (20:4n6)	Long Chain Polyunsaturated Fatty Acid (n3 and n6)	0.03	0.0035	0.0164	8583
Eubacteriales sp. HG3A.0441	nonadecanoate (19:0)	Long Chain Saturated Fatty Acid	0.03	0.00351	0.0164	8583
Oscillospiraceae sp. HG3A.0507	bilirubin degradation product, C17H20N2O5 (2)**	Partially Characterized Molecules	0.03	0.00351	0.0164	8583
Eubacteriales sp. HG3A.0442	3-hydroxykynurenine	Tryptophan Metabolism	-0.05	0.00351	0.0164	3811
Oscillospiraceae sp. HG3A.0256	succinylcarnitine (C4-DC)	TCA Cycle	0.03	0.00351	0.0164	8583
Eubacteriales sp. HG3A.1445	4-ethylphenylsulfate	Benzoate Metabolism	0.03	0.00351	0.0164	8583
Bacteria sp. HG3A.0483	thioproline	Chemical	-0.03	0.00351	0.0164	8583
Oscillospiraceae sp. HG3A.0072	X - 21661	Uncharacterized molecules	0.05	0.00351	0.0164	3811
Clostridium phoceensis HG3A.0014	cis-3,4-methyleneheptanoylcarnitine	Fatty Acid Metabolism (Acyl Carnitine, Medium Chain)	0.03	0.00351	0.0164	8583
Eubacteriales sp. HG3A.0857	cholesterol	Sterol	0.03	0.00351	0.0164	8583
Anaerobutyricum hallii HG3A.0012	X - 25271	Uncharacterized molecules	-0.03	0.00351	0.0164	8583
Coprococcus comes HG3A.0016	X - 21803	Uncharacterized molecules	0.03	0.00351	0.0164	8583
Prevotella copri HG3A.0237	1-(1-enyl-palmitoyl)-2-oleoyl-GPE (P-16:0/18:1)*	Plasmalogen	0.03	0.00351	0.0164	8583
Oscillospiraceae sp. HG3A.0072	pregnenediol sulfate (C21H34O5S)*	Pregnenolone Steroids	0.03	0.00351	0.0164	8583
Eubacteriales sp. HG3A.0083	N6,N6,N6-trimethyllysine	Lysine Metabolism	0.03	0.00351	0.0164	8583
Oscillibacter sp. HG3A.0245	metoprolol	Drug - Cardiovascular	-0.03	0.00351	0.0164	8583
Oscillospiraceae sp. HG3A.0223	deoxycarnitine	Carnitine Metabolism	0.03	0.00351	0.0164	8583
Coprococcus comes HG3A.0016	X - 18888	Uncharacterized molecules	-0.03	0.00351	0.0164	8583
Allisonella histaminiformans HG3A.0332	3,5-dichloro-2,6-dihydroxybenzoic acid	Chemical	0.03	0.00351	0.0164	8582
Alistipes communis HG3A.0064	2-hydroxyacetaminophen sulfate*	Drug - Analgesics, Anesthetics	0.03	0.00351	0.0164	8583
Eubacteriales sp. HG3A.1445	cytosine	Pyrimidine Metabolism, Cytidine containing	0.03	0.00351	0.0164	8583
Eubacteriales sp. HG3A.0229	8-methoxykynurenate	Tryptophan Metabolism	-0.03	0.00351	0.0164	8583
Dorea sp. AF24-7LB HG3A.0086	sphingomyelin (d18:0/20:0, d16:0/22:0)*	Dihydrosphingomyelins	0.03	0.00352	0.0164	8583
Faecalibacterium prausnitzii HG3A.0010	hypotaurine	Methionine, Cysteine, SAM and Taurine Metabolism	-0.03	0.00352	0.0165	8582
Blautia obeum HG3A.0001	2-butenoylglycine	Fatty Acid Metabolism (Acyl Glycine)	-0.03	0.00352	0.0165	8583
Eubacteriales sp. HG3A.0381	X - 17365	Uncharacterized molecules	0.03	0.00352	0.0165	8583
Butyricicoccus sp. HG3A.0008	isovalerylglycine	Leucine, Isoleucine and Valine Metabolism	-0.03	0.00352	0.0165	8583
Dorea longicatena HG3A.0039	3-carboxy-4-methyl-5-propyl-2-furanpropanoate (CMPF)	Fatty Acid, Dicarboxylate	-0.03	0.00352	0.0165	8583
Eubacteriales sp. HG3A.0654	branched-chain, straight-chain, or cyclopropyl 10:1 fatty acid (2)*	Partially Characterized Molecules	-0.05	0.00352	0.0165	3811
Ruminococcus torques HG3A.0034	X - 21840	Uncharacterized molecules	-0.03	0.00352	0.0165	8583
Lachnospiraceae sp. HG3A.0903	gamma-glutamylleucine	Gamma-glutamyl Amino Acid	-0.03	0.00352	0.0165	8583
Eubacteriales sp. HG3A.0162	ribonate	Pentose Metabolism	-0.03	0.00352	0.0165	8582
Clostridium sp. TM06-18 HG3A.0048	N-oleoylserine	Endocannabinoid	-0.03	0.00352	0.0165	8583
Oscillospiraceae sp. HG3A.0060	glutamine conjugate of C6H10O2 (2)*	Partially Characterized Molecules	-0.03	0.00352	0.0165	8583
Anaerobutyricum hallii HG3A.0012	3-hydroxyhippurate	Benzoate Metabolism	0.03	0.00352	0.0165	8583
Clostridium phoceensis HG3A.0014	X - 23782	Uncharacterized molecules	-0.03	0.00353	0.0165	8583
Eubacteriales sp. HG3A.0149	arachidonoylcarnitine (C20:4)	Fatty Acid Metabolism (Acyl Carnitine, Polyunsaturated)	-0.03	0.00353	0.0165	8583
Roseburia inulinivorans HG3A.0036	N-acetylasparagine	Alanine and Aspartate Metabolism	-0.03	0.00353	0.0165	8582
Eubacteriales sp. HG3A.0568	1-dihomo-linolenylglycerol (20:3)	Monoacylglycerol	-0.03	0.00353	0.0165	8583
Alistipes shahii HG3A.0054	androstenediol (3beta,17beta) disulfate (1)	Androgenic Steroids	-0.03	0.00353	0.0165	8583
Limosilactobacillus mucosae HG3A.0953	1-methylhistidine	Histidine Metabolism	-0.03	0.00353	0.0165	8583
Oscillospiraceae sp. HG3A.0437	N-acetyltyrosine	Tyrosine Metabolism	-0.03	0.00353	0.0165	8583
Blautia obeum HG3A.0009	2-methoxyhydroquinone sulfate (1)	Benzoate Metabolism	-0.03	0.00353	0.0165	8583
Faecalibacterium prausnitzii HG3A.0010	N-palmitoylglycine	Fatty Acid Metabolism (Acyl Glycine)	-0.03	0.00353	0.0165	8583
Eubacteriales sp. HG3A.0229	(S)-3-hydroxybutyrylcarnitine	Fatty Acid Metabolism (Acyl Carnitine, Hydroxy)	-0.03	0.00353	0.0165	8583
Roseburia faecis HG3A.0058	N-acetylserine	Glycine, Serine and Threonine Metabolism	-0.03	0.00353	0.0165	8582
Eubacteriales sp. HG3A.0118	X - 21353	Uncharacterized molecules	0.03	0.00353	0.0165	8583
Clostridiaceae sp. HG3A.0491	sphingomyelin (d18:2/18:1)*	Sphingomyelins	-0.03	0.00353	0.0165	8583
Bacteria sp. HG3A.0483	sulfate of piperine metabolite C16H19NO3 (3)*	Food Component/Plant	-0.03	0.00353	0.0165	8583
Eubacteriales sp. HG3A.0751	cis-3,4-methyleneheptanoate	Fatty Acid, Branched	-0.03	0.00353	0.0165	8583
Eubacteriales sp. HG3A.0125	allantoin	Purine Metabolism, (Hypo)Xanthine/Inosine containing	0.03	0.00353	0.0165	8582
Ruminococcus champanellensis HG3A.0716	(2 or 3)-decenoate (10:1n7 or n8)	Medium Chain Fatty Acid	0.03	0.00353	0.0165	8583
Allisonella histaminiformans HG3A.0332	X - 24951	Uncharacterized molecules	0.03	0.00354	0.0165	8583
Clostridia sp. HG3A.0750	adipoylcarnitine (C6-DC)	Fatty Acid Metabolism (Acyl Carnitine, Dicarboxylate)	-0.03	0.00354	0.0165	8583
Clostridiaceae sp. HG3A.0491	xanthine	Purine Metabolism, (Hypo)Xanthine/Inosine containing	0.03	0.00354	0.0165	8582
Oscillospiraceae sp. HG3A.0437	sulfate of piperine metabolite C18H21NO3 (1)*	Food Component/Plant	-0.03	0.00354	0.0165	8583
Clostridium sp. TM06-18 HG3A.0048	X - 17653	Uncharacterized molecules	-0.03	0.00354	0.0165	8583
Oscillospiraceae sp. HG3A.0072	5-oxoproline	Glutathione Metabolism	0.03	0.00354	0.0165	8583
Dorea sp. AF24-7LB HG3A.0086	5alpha-pregnan-diol disulfate	Progestin Steroids	0.03	0.00354	0.0165	8583
Lachnospiraceae sp. HG3A.0903	docosahexaenoylcholine	Fatty Acid Metabolism (Acyl Choline)	0.03	0.00354	0.0165	8583
Alistipes senegalensis HG3A.0141	1-oleoyl-GPI (18:1)	Lysophospholipid	0.03	0.00354	0.0165	8583
Alistipes senegalensis HG3A.0141	1-stearoyl-2-arachidonoyl-GPI (18:0/20:4)	Phosphatidylinositol (PI)	-0.03	0.00354	0.0165	8583
Lachnospiraceae sp. HG3A.0217	hydroxy-N6,N6,N6-trimethyllysine*	Lysine Metabolism	-0.03	0.00354	0.0165	8583
Eubacteriales sp. HG3A.0935	citrulline	Urea cycle; Arginine and Proline Metabolism	0.03	0.00354	0.0165	8583
Eubacteriales sp. HG3A.0600	bilirubin degradation product, C17H20N2O5 (2)**	Partially Characterized Molecules	0.03	0.00354	0.0165	8583
Eubacteriales sp. HG3A.0316	eicosanedioate (C20-DC)	Fatty Acid, Dicarboxylate	0.03	0.00354	0.0165	8583
Eubacteriales sp. HG3A.0751	gamma-glutamylvaline	Gamma-glutamyl Amino Acid	-0.03	0.00354	0.0165	8583
Eubacteriales sp. HG3A.0154	mannitol/sorbitol	Fructose, Mannose and Galactose Metabolism	-0.03	0.00354	0.0166	8582
Limosilactobacillus mucosae HG3A.0953	4-vinylguaiacol sulfate	Food Component/Plant	0.03	0.00354	0.0166	8583
Faecalibacterium prausnitzii HG3A.0029	X - 12844	Uncharacterized molecules	0.03	0.00354	0.0166	8583
Blautia sp. SG-772 HG3A.0063	5alpha-androstan-3beta,17alpha-diol disulfate	Androgenic Steroids	-0.03	0.00354	0.0166	8583
Eubacteriales sp. HG3A.0381	X - 17328	Uncharacterized molecules	0.05	0.00354	0.0166	3811
Eubacteriales sp. HG3A.0154	(R)-3-hydroxybutyrylcarnitine	Fatty Acid Metabolism (Acyl Carnitine, Hydroxy)	-0.03	0.00354	0.0166	8583
Oscillospiraceae sp. HG3A.0207	hydroxy-N6,N6,N6-trimethyllysine*	Lysine Metabolism	-0.03	0.00354	0.0166	8583
Eubacteriales sp. HG3A.0100	2-furoylcarnitine	Food Component/Plant	-0.05	0.00354	0.0166	3811
Streptococcus parasanguinis HG3A.0117	cys-gly, oxidized	Glutathione Metabolism	0.03	0.00355	0.0166	8583
Butyricicoccus sp. HG3A.0008	3b-hydroxy-5-cholenoic acid	Secondary Bile Acid Metabolism	-0.03	0.00355	0.0166	8583
Eubacteriales sp. HG3A.0316	cortisol	Corticosteroids	0.03	0.00355	0.0166	8583
Eubacteriales sp. HG3A.0118	bilirubin degradation product, C17H18N2O4 (1)**	Partially Characterized Molecules	0.03	0.00355	0.0166	8583
Eubacterium ventriosum HG3A.0082	imidazole propionate	Histidine Metabolism	-0.03	0.00355	0.0166	8583
Clostridiaceae sp. HG3A.0491	1-methylxanthine	Xanthine Metabolism	-0.03	0.00355	0.0166	8583
Butyricicoccus sp. HG3A.0008	X - 24328	Uncharacterized molecules	-0.03	0.00355	0.0166	8583
Eubacteriales sp. HG3A.0781	1-methylxanthine	Xanthine Metabolism	0.03	0.00355	0.0166	8583
Faecalibacterium sp. HG3A.0042	5alpha-androstan-3alpha,17alpha-diol monosulfate	Androgenic Steroids	0.03	0.00355	0.0166	8583
Streptococcus salivarius HG3A.0071	X - 15503	Uncharacterized molecules	0.03	0.00355	0.0166	8583
Clostridia sp. HG3A.0385	2-palmitoyl-GPC (16:0)*	Lysophospholipid	0.03	0.00355	0.0166	8583
Dorea longicatena HG3A.0039	ibuprofen	Drug - Analgesics, Anesthetics	0.03	0.00355	0.0166	8583
Eubacteriales sp. HG3A.0514	2-methoxyresorcinol sulfate	Chemical	-0.03	0.00355	0.0166	8583
Oscillospiraceae sp. HG3A.0223	1-palmitoyl-2-arachidonoyl-GPC (16:0/20:4n6)	Phosphatidylcholine (PC)	-0.03	0.00355	0.0166	8583
Bifidobacterium adolescentis HG3A.0056	1-palmitoyl-2-linoleoyl-GPE (16:0/18:2)	Phosphatidylethanolamine (PE)	0.03	0.00355	0.0166	8583
Roseburia faecis HG3A.0058	1-linoleoyl-GPG (18:2)*	Lysophospholipid	-0.03	0.00355	0.0166	8583
Eubacteriales sp. HG3A.0162	citrulline	Urea cycle; Arginine and Proline Metabolism	0.03	0.00355	0.0166	8583
Streptococcus salivarius HG3A.0071	metoprolol acid metabolite*	Drug - Cardiovascular	0.03	0.00355	0.0166	8583
Eubacteriales sp. HG3A.0383	X - 25371	Uncharacterized molecules	-0.03	0.00355	0.0166	8583
Eubacteriales sp. HG3A.0514	X - 24328	Uncharacterized molecules	0.03	0.00355	0.0166	8583
Coprobacillus sp. HG3A.0022	glycolithocholate sulfate*	Secondary Bile Acid Metabolism	0.03	0.00356	0.0166	8583
Pediococcus acidilactici HG3A.1468	1-(1-enyl-palmitoyl)-GPC (P-16:0)*	Lysoplasmalogen	-0.03	0.00356	0.0166	8583
Senegalimassilia faecalis HG3A.0467	N-acetyl-cadaverine	Lysine Metabolism	0.05	0.00356	0.0166	3811
Faecalibacterium sp. HG3A.0042	N-acetylcarnosine	Histidine Metabolism	0.03	0.00356	0.0166	8583
Bifidobacterium adolescentis HG3A.0056	3-methoxytyrosine	Tyrosine Metabolism	0.03	0.00356	0.0166	8583
Lachnospiraceae sp. HG3A.0018	X - 23974	Uncharacterized molecules	-0.03	0.00356	0.0166	8583
Eubacteriales sp. HG3A.0136	1-(1-enyl-oleoyl)-GPE (P-18:1)*	Lysoplasmalogen	0.03	0.00356	0.0166	8583
Oscillospiraceae sp. HG3A.0223	1-palmitoyl-GPI (16:0)	Lysophospholipid	-0.03	0.00356	0.0166	8583
Eubacteriales sp. HG3A.0125	hyocholate	Secondary Bile Acid Metabolism	0.03	0.00356	0.0166	8583
Eubacteriales sp. HG3A.0600	X - 18921	Uncharacterized molecules	-0.03	0.00356	0.0166	8583
Lachnospiraceae sp. HG3A.0903	guanidinosuccinate	Guanidino and Acetamido Metabolism	0.04	0.00356	0.0166	4772
Bacteroides cellulosilyticus HG3A.0108	cysteine s-sulfate	Methionine, Cysteine, SAM and Taurine Metabolism	-0.03	0.00356	0.0166	8582
Clostridia sp. HG3A.0140	androsterone glucuronide	Androgenic Steroids	0.03	0.00356	0.0166	8583
Eubacteriales sp. HG3A.0229	maleate	Fatty Acid, Dicarboxylate	-0.03	0.00356	0.0166	8582
Oscillibacter sp. PEA192 HG3A.0021	N-palmitoyl-heptadecasphingosine (d17:1/16:0)*	Ceramides	-0.03	0.00356	0.0166	8583
Clostridia sp. HG3A.1053	homostachydrine*	Food Component/Plant	0.03	0.00356	0.0166	8583
Senegalimassilia faecalis HG3A.0467	X - 17357	Uncharacterized molecules	-0.03	0.00356	0.0166	8583
Eubacteriales sp. HG3A.0118	X - 24544	Uncharacterized molecules	0.03	0.00356	0.0166	8583
Eubacteriales sp. HG3A.0316	1-myristoylglycerol (14:0)	Monoacylglycerol	-0.05	0.00357	0.0166	3811
Clostridia sp. HG3A.0750	glycosyl ceramide (d18:2/24:1, d18:1/24:2)*	Hexosylceramides (HCER)	0.03	0.00357	0.0166	8583
Lachnospiraceae sp. HG3A.0217	S-1-pyrroline-5-carboxylate	Glutamate Metabolism	0.03	0.00357	0.0166	8583
Eubacteriales sp. HG3A.0443	X - 21339	Uncharacterized molecules	-0.03	0.00357	0.0166	8583
Streptococcus parasanguinis HG3A.0117	O-acetylhomoserine	Glycine, Serine and Threonine Metabolism	0.04	0.00357	0.0166	4772
Clostridia sp. HG3A.0140	X - 12680	Uncharacterized molecules	0.03	0.00357	0.0166	8583
Eubacteriales sp. HG3A.0118	methionine sulfoxide	Methionine, Cysteine, SAM and Taurine Metabolism	0.03	0.00357	0.0167	8583
Eubacteriales sp. HG3A.0409	16-hydroxypalmitate	Fatty Acid, Monohydroxy	-0.03	0.00357	0.0167	8583
Eubacterium ramulus HG3A.0068	palmitoyl ethanolamide	Endocannabinoid	0.04	0.00357	0.0167	4772
Blautia obeum HG3A.0001	o-cresol sulfate	Benzoate Metabolism	-0.03	0.00357	0.0167	8583
Dorea sp. AF24-7LB HG3A.0086	1-lignoceroyl-GPC (24:0)	Lysophospholipid	-0.03	0.00357	0.0167	8583
Oscillospiraceae sp. HG3A.0507	3-methylhistidine	Histidine Metabolism	0.03	0.00357	0.0167	8583
Eubacteriales sp. HG3A.0193	vanillic alcohol sulfate	Tyrosine Metabolism	-0.03	0.00357	0.0167	8583
Oscillospiraceae sp. HG3A.0130	11beta-hydroxyandrosterone glucuronide	Androgenic Steroids	0.03	0.00357	0.0167	8583
Eubacteriales sp. HG3A.0577	sphingomyelin (d18:1/18:1, d18:2/18:0)	Sphingomyelins	-0.03	0.00357	0.0167	8583
Collinsella intestinalis HG3A.0802	pipecolate	Lysine Metabolism	-0.03	0.00357	0.0167	8583
Eubacteriales sp. HG3A.0215	X - 16649	Uncharacterized molecules	0.03	0.00357	0.0167	8583
Clostridium sp. TF06-15AC HG3A.0032	1-palmitoyl-2-stearoyl-GPC (16:0/18:0)	Phosphatidylcholine (PC)	-0.03	0.00357	0.0167	8583
Ruminococcus champanellensis HG3A.0716	S-allylcysteine	Food Component/Plant	0.03	0.00357	0.0167	8583
Anaerobutyricum hallii HG3A.0012	X - 25419	Uncharacterized molecules	-0.03	0.00357	0.0167	8583
Eubacteriales sp. HG3A.0311	1-(1-enyl-palmitoyl)-GPE (P-16:0)*	Lysoplasmalogen	0.03	0.00357	0.0167	8583
Oscillospiraceae sp. HG3A.0060	2-hydroxyacetaminophen sulfate*	Drug - Analgesics, Anesthetics	0.03	0.00357	0.0167	8583
Lachnospiraceae sp. HG3A.0399	dihomo-linoleoylcarnitine (C20:2)*	Fatty Acid Metabolism (Acyl Carnitine, Polyunsaturated)	0.03	0.00358	0.0167	8583
Eubacteriales sp. HG3A.0331	vanillactate	Tyrosine Metabolism	-0.03	0.00358	0.0167	8583
Oscillospiraceae sp. HG3A.0072	3-hydroxyoctanoylcarnitine (2)	Fatty Acid Metabolism (Acyl Carnitine, Hydroxy)	0.03	0.00358	0.0167	8583
Eubacteriales sp. HG3A.0859	3-(N-acetyl-L-cystein-S-yl) acetaminophen	Drug - Analgesics, Anesthetics	-0.03	0.00358	0.0167	8583
Dorea longicatena HG3A.0039	hexanoylglutamine	Fatty Acid Metabolism (Acyl Glutamine)	-0.03	0.00358	0.0167	8583
Eubacterium sp. AM49-13BH HG3A.0251	X - 24334	Uncharacterized molecules	-0.05	0.00358	0.0167	3811
Dorea sp. AF36-15AT HG3A.0052	X - 12456	Uncharacterized molecules	0.03	0.00358	0.0167	8583
Pediococcus acidilactici HG3A.1468	arachidonoylcarnitine (C20:4)	Fatty Acid Metabolism (Acyl Carnitine, Polyunsaturated)	0.03	0.00358	0.0167	8583
Firmicutes sp. HG3A.0397	C-glycosyltryptophan	Tryptophan Metabolism	-0.03	0.00358	0.0167	8583
Eubacteriales sp. HG3A.0118	phenyllactate (PLA)	Phenylalanine Metabolism	0.03	0.00358	0.0167	8582
Dorea sp. AF36-15AT HG3A.0052	palmitoleoylcarnitine (C16:1)*	Fatty Acid Metabolism (Acyl Carnitine, Monounsaturated)	0.03	0.00358	0.0167	8583
Oscillibacter sp. PEA192 HG3A.0021	caproate (6:0)	Medium Chain Fatty Acid	-0.03	0.00358	0.0167	8583
Collinsella aerofaciens HG3A.0019	1-ribosyl-imidazoleacetate*	Histidine Metabolism	-0.03	0.00358	0.0167	8583
Blautia obeum HG3A.0001	citalopram N-oxide*	Drug - Psychoactive	0.03	0.00358	0.0167	8583
Eubacteriales sp. HG3A.0331	N-acetyltryptophan	Tryptophan Metabolism	-0.03	0.00358	0.0167	8583
Bacteroides intestinalis HG3A.0265	glycohyocholate	Secondary Bile Acid Metabolism	0.03	0.00358	0.0167	8583
Lachnospiraceae sp. HG3A.1272	N-acetyl-1-methylhistidine*	Histidine Metabolism	0.03	0.00358	0.0167	8583
Eubacteriales sp. HG3A.0565	glycerol	Glycerolipid Metabolism	-0.03	0.00358	0.0167	8583
Eubacteriales sp. HG3A.0751	resveratrol disulfate (1)*	Food Component/Plant	-0.03	0.00358	0.0167	8583
Oscillospiraceae sp. HG3A.0207	sphingomyelin (d18:2/14:0, d18:1/14:1)*	Sphingomyelins	0.03	0.00358	0.0167	8583
Eubacteriales sp. HG3A.0697	X - 15486	Uncharacterized molecules	-0.03	0.00358	0.0167	8583
Firmicutes sp. HG3A.0398	ceramide (d16:1/24:1, d18:1/22:1)*	Ceramides	-0.03	0.00358	0.0167	8583
Dorea sp. AF36-15AT HG3A.0052	4-hydroxyphenylacetylglutamine	Acetylated Peptides	-0.03	0.00358	0.0167	8583
Clostridium sp. TF06-15AC HG3A.0032	stachydrine	Food Component/Plant	-0.03	0.00358	0.0167	8583
Eubacteriales sp. HG3A.0442	3-aminoisobutyrate	Pyrimidine Metabolism, Thymine containing	0.03	0.00359	0.0167	8583
Streptococcus parasanguinis HG3A.0117	venlafaxine	Drug - Psychoactive	0.03	0.00359	0.0167	8583
Blautia sp. SG-772 HG3A.0063	X - 25371	Uncharacterized molecules	0.03	0.00359	0.0167	8583
Oscillospiraceae sp. HG3A.0437	1-stearoyl-GPC (18:0)	Lysophospholipid	0.03	0.00359	0.0167	8583
Blautia obeum HG3A.0009	X - 17655	Uncharacterized molecules	-0.03	0.00359	0.0167	8583
Senegalimassilia faecalis HG3A.0467	X - 21816	Uncharacterized molecules	-0.05	0.00359	0.0167	3811
Eubacterium ramulus HG3A.0068	N-acetylcarnosine	Histidine Metabolism	0.03	0.00359	0.0167	8583
Streptococcus salivarius HG3A.0071	linoleoylcarnitine (C18:2)*	Fatty Acid Metabolism (Acyl Carnitine, Polyunsaturated)	-0.03	0.00359	0.0167	8583
Eubacteriales sp. HG3A.0149	X - 24757	Uncharacterized molecules	0.03	0.00359	0.0167	8583
Dorea longicatena HG3A.0039	N,N-dimethylalanine	Alanine and Aspartate Metabolism	-0.03	0.00359	0.0167	8583
Collinsella aerofaciens HG3A.0019	X - 23780	Uncharacterized molecules	-0.03	0.00359	0.0167	8583
Eubacteriales sp. HG3A.0149	N-acetyl-1-methylhistidine*	Histidine Metabolism	-0.03	0.00359	0.0167	8583
Clostridium sp. TM06-18 HG3A.0048	alpha-hydroxyisocaproate	Leucine, Isoleucine and Valine Metabolism	0.03	0.00359	0.0167	8583
Alistipes senegalensis HG3A.0141	X - 17323	Uncharacterized molecules	-0.03	0.00359	0.0167	8583
Eubacteriales sp. HG3A.0193	kynurenine	Tryptophan Metabolism	-0.03	0.00359	0.0167	8583
Intestinimonas massiliensis HG3A.0198	4-guanidinobutanoate	Guanidino and Acetamido Metabolism	-0.03	0.00359	0.0167	8583
Collinsella aerofaciens HG3A.0019	palmitoylcarnitine (C16)	Fatty Acid Metabolism (Acyl Carnitine, Long Chain Saturated)	0.03	0.00359	0.0167	8583
Ruminococcus torques HG3A.0034	X - 11843	Uncharacterized molecules	-0.03	0.00359	0.0167	8583
Dorea sp. AF24-7LB HG3A.0086	X - 25343	Uncharacterized molecules	0.03	0.00359	0.0167	8583
Eubacteriales sp. HG3A.1167	X - 14056	Uncharacterized molecules	-0.03	0.00359	0.0168	8583
Eubacteriales sp. HG3A.0269	alpha-hydroxyisovalerate	Leucine, Isoleucine and Valine Metabolism	-0.03	0.00359	0.0168	8583
Roseburia faecis HG3A.0058	X - 26062	Uncharacterized molecules	-0.03	0.00359	0.0168	8583
Coprobacillus sp. HG3A.0022	5-dodecenoylcarnitine (C12:1)	Fatty Acid Metabolism (Acyl Carnitine, Monounsaturated)	0.03	0.00359	0.0168	8583
Eubacteriales sp. HG3A.0697	alpha-ketobutyrate	Methionine, Cysteine, SAM and Taurine Metabolism	-0.03	0.00359	0.0168	8582
Eubacteriales sp. HG3A.0242	1,3,7-trimethylurate	Xanthine Metabolism	-0.03	0.0036	0.0168	8583
Alistipes communis HG3A.0064	1-stearoyl-2-oleoyl-GPS (18:0/18:1)	Phosphatidylserine (PS)	-0.03	0.0036	0.0168	8583
Eubacteriales sp. HG3A.0100	caprate (10:0)	Medium Chain Fatty Acid	0.03	0.0036	0.0168	8583
Allisonella histaminiformans HG3A.0332	aspartate	Alanine and Aspartate Metabolism	0.03	0.0036	0.0168	8583
Eubacteriales sp. HG3A.0600	citraconate/glutaconate	TCA Cycle	-0.03	0.0036	0.0168	8582
Alistipes shahii HG3A.0054	perfluorooctanoate (PFOA)	Chemical	0.03	0.0036	0.0168	8583
Eubacteriales sp. HG3A.0442	X - 21829	Uncharacterized molecules	-0.04	0.0036	0.0168	4772
Eubacteriales sp. HG3A.0331	cys-gly, oxidized	Glutathione Metabolism	-0.03	0.0036	0.0168	8583
Bacteroides cellulosilyticus HG3A.0108	5-methyluridine (ribothymidine)	Pyrimidine Metabolism, Uracil containing	0.03	0.0036	0.0168	8583
Collinsella intestinalis HG3A.0802	10-heptadecenoate (17:1n7)	Long Chain Monounsaturated Fatty Acid	0.03	0.0036	0.0168	8583
Eubacteriales sp. HG3A.0197	ribonate	Pentose Metabolism	-0.03	0.0036	0.0168	8582
Eubacteriales sp. HG3A.0383	C-glycosyltryptophan	Tryptophan Metabolism	-0.03	0.0036	0.0168	8583
Eubacteriales sp. HG3A.0100	N-formylphenylalanine	Tyrosine Metabolism	0.03	0.0036	0.0168	8583
Dorea longicatena HG3A.0039	X - 18921	Uncharacterized molecules	0.03	0.0036	0.0168	8583
Eubacterium sp. AM49-13BH HG3A.0251	N-palmitoylglycine	Fatty Acid Metabolism (Acyl Glycine)	-0.03	0.0036	0.0168	8583
Bacteroides intestinalis HG3A.0265	cholate	Primary Bile Acid Metabolism	0.03	0.0036	0.0168	8583
Eubacteriales sp. HG3A.0450	9,10-DiHOME	Fatty Acid, Dihydroxy	0.03	0.0036	0.0168	8583
Faecalibacterium prausnitzii HG3A.0010	lignoceroylcarnitine (C24)*	Fatty Acid Metabolism (Acyl Carnitine, Long Chain Saturated)	0.03	0.0036	0.0168	8583
Eubacteriales sp. HG3A.0600	5-acetylamino-6-amino-3-methyluracil	Xanthine Metabolism	-0.03	0.00361	0.0168	8582
Roseburia inulinivorans HG3A.0036	dihomo-linolenoyl-choline	Fatty Acid Metabolism (Acyl Choline)	-0.03	0.00361	0.0168	8583
Eubacteriales sp. HG3A.0369	oleoylcholine	Fatty Acid Metabolism (Acyl Choline)	0.03	0.00361	0.0168	8583
Eubacteriales sp. HG3A.0381	hexanoylglycine	Fatty Acid Metabolism (Acyl Glycine)	0.03	0.00361	0.0168	8583
Limosilactobacillus mucosae HG3A.0953	4-guanidinobutanoate	Guanidino and Acetamido Metabolism	0.03	0.00361	0.0168	8583
Eubacteriales sp. HG3A.0381	trans-4-hydroxyproline	Urea cycle; Arginine and Proline Metabolism	-0.03	0.00361	0.0168	8583
Firmicutes sp. HG3A.0398	sphingadienine	Sphingolipid Synthesis	-0.03	0.00361	0.0168	8583
Oscillospiraceae sp. HG3A.0256	cetirizine	Drug - Respiratory	0.03	0.00361	0.0168	8583
Eubacteriales sp. HG3A.0197	N,O-didesmethylvenlafaxine glucuronide	Drug - Psychoactive	-0.03	0.00361	0.0168	8583
Clostridiaceae sp. HG3A.0431	alpha-tocopherol	Tocopherol Metabolism	0.03	0.00361	0.0168	8583
Bacteroides intestinalis HG3A.0265	X - 24736	Uncharacterized molecules	0.03	0.00361	0.0168	8583
Lachnospiraceae sp. HG3A.0018	homovanillate (HVA)	Tyrosine Metabolism	0.03	0.00361	0.0168	8583
Lachnospiraceae sp. HG3A.0903	cotinine N-oxide	Tobacco Metabolite	-0.03	0.00361	0.0168	8583
Eubacteriales sp. HG3A.0136	X - 17335	Uncharacterized molecules	0.03	0.00361	0.0168	8583
Oscillospiraceae sp. HG3A.0210	X - 24462	Uncharacterized molecules	0.03	0.00361	0.0168	8583
Fusicatenibacter saccharivorans HG3A.0004	X - 17655	Uncharacterized molecules	-0.03	0.00361	0.0168	8583
Roseburia inulinivorans HG3A.0036	pantothenate	Pantothenate and CoA Metabolism	0.03	0.00361	0.0168	8583
Eubacteriales sp. HG3A.0128	piperine	Food Component/Plant	0.03	0.00361	0.0168	8583
Eubacteriales sp. HG3A.0100	carboxyibuprofen	Drug - Analgesics, Anesthetics	-0.03	0.00361	0.0168	8583
Dorea sp. AF36-15AT HG3A.0052	X - 17655	Uncharacterized molecules	-0.03	0.00361	0.0168	8583
Clostridia sp. HG3A.0750	1-stearoyl-GPC (18:0)	Lysophospholipid	0.03	0.00361	0.0168	8583
Faecalibacterium prausnitzii HG3A.0010	sphingomyelin (d18:2/14:0, d18:1/14:1)*	Sphingomyelins	0.03	0.00361	0.0168	8583
Faecalibacterium prausnitzii HG3A.0029	o-cresol sulfate	Benzoate Metabolism	-0.03	0.00361	0.0168	8583
Eubacteriales sp. HG3A.0859	trans-4-hydroxyproline	Urea cycle; Arginine and Proline Metabolism	-0.03	0.00361	0.0168	8583
Eubacteriales sp. HG3A.0514	isoleucylglycine	Dipeptide	0.03	0.00361	0.0168	8583
Roseburia inulinivorans HG3A.0036	X - 12680	Uncharacterized molecules	-0.03	0.00361	0.0168	8583
Oscillibacter sp. PEA192 HG3A.0021	levulinate (4-oxovalerate)	Food Component/Plant	0.05	0.00362	0.0168	3811
Lachnospiraceae sp. HG3A.0217	1-arachidonylglycerol (20:4)	Monoacylglycerol	-0.03	0.00362	0.0168	8583
Eubacteriales sp. HG3A.0514	X - 21839	Uncharacterized molecules	-0.03	0.00362	0.0168	8583
Eubacteriales sp. HG3A.0443	1-stearoyl-2-linoleoyl-GPI (18:0/18:2)	Phosphatidylinositol (PI)	0.03	0.00362	0.0168	8583
Eubacteriales sp. HG3A.0193	arabitol/xylitol	Pentose Metabolism	-0.03	0.00362	0.0168	8582
Clostridium phoceensis HG3A.0014	X - 12822	Uncharacterized molecules	0.03	0.00362	0.0168	8583
Dorea formicigenerans HG3A.0006	N-acetylasparagine	Alanine and Aspartate Metabolism	-0.03	0.00362	0.0168	8582
Odoribacter splanchnicus HG3A.0041	oxindolylalanine	Tryptophan Metabolism	0.03	0.00362	0.0169	8583
Eubacteriales sp. HG3A.0568	dimethylarginine (SDMA + ADMA)	Urea cycle; Arginine and Proline Metabolism	0.03	0.00362	0.0169	8583
Allisonella histaminiformans HG3A.0332	octadecenedioate (C18:1-DC)	Fatty Acid, Dicarboxylate	-0.03	0.00362	0.0169	8583
Pediococcus acidilactici HG3A.1468	nisinate (24:6n3)	Long Chain Polyunsaturated Fatty Acid (n3 and n6)	0.03	0.00362	0.0169	8583
Eubacteriales sp. HG3A.0859	thymol sulfate	Food Component/Plant	0.03	0.00362	0.0169	8583
Bacteroides cellulosilyticus HG3A.0108	valine	Leucine, Isoleucine and Valine Metabolism	-0.03	0.00362	0.0169	8583
Eubacteriales sp. HG3A.0100	methionine	Methionine, Cysteine, SAM and Taurine Metabolism	0.03	0.00362	0.0169	8583
Eubacteriales sp. HG3A.0514	3-indoxyl sulfate	Tryptophan Metabolism	-0.03	0.00362	0.0169	8583
Eubacteriales sp. HG3A.0654	X - 25217	Uncharacterized molecules	0.05	0.00362	0.0169	3811
Clostridiaceae sp. HG3A.0431	3beta,7alpha-dihydroxy-5-cholestenoate	Sterol	-0.03	0.00362	0.0169	8583
Odoribacter splanchnicus HG3A.0041	ethyl beta-glucopyranoside	Food Component/Plant	0.03	0.00363	0.0169	8583
Collinsella aerofaciens HG3A.0019	allantoin	Purine Metabolism, (Hypo)Xanthine/Inosine containing	-0.03	0.00363	0.0169	8582
Eubacteriales sp. HG3A.0229	(R)-3-hydroxybutyrylcarnitine	Fatty Acid Metabolism (Acyl Carnitine, Hydroxy)	-0.03	0.00363	0.0169	8583
Eubacteriales sp. HG3A.0409	atorvastatin (lipitor)	Drug - Metabolic	-0.03	0.00363	0.0169	8583
Eubacteriales sp. HG3A.0409	o-hydroxyatorvastatin	Drug - Metabolic	-0.03	0.00363	0.0169	8583
Butyricicoccus sp. HG3A.0008	sphingomyelin (d18:1/21:0, d17:1/22:0, d16:1/23:0)*	Sphingomyelins	-0.03	0.00363	0.0169	8583
Firmicutes sp. HG3A.0398	arachidate (20:0)	Long Chain Saturated Fatty Acid	0.03	0.00363	0.0169	8583
Oscillospiraceae sp. HG3A.0437	acetoacetate	Ketone Bodies	0.03	0.00363	0.0169	8583
Streptococcus parasanguinis HG3A.0117	deoxycholate	Secondary Bile Acid Metabolism	0.03	0.00363	0.0169	8583
Bifidobacterium adolescentis HG3A.0056	X - 25271	Uncharacterized molecules	-0.03	0.00363	0.0169	8583
Faecalibacterium prausnitzii HG3A.0010	glycoursodeoxycholic acid sulfate (1)	Secondary Bile Acid Metabolism	0.03	0.00363	0.0169	8583
Dorea longicatena HG3A.0039	undecanedioate (C11-DC)	Fatty Acid, Dicarboxylate	-0.05	0.00363	0.0169	3811
Eubacteriales sp. HG3A.0215	taurochenodeoxycholic acid 3-sulfate	Secondary Bile Acid Metabolism	0.03	0.00363	0.0169	8583
Anaerostipes hadrus HG3A.0003	N6-carboxymethyllysine	Advanced Glycation End-product	-0.03	0.00363	0.0169	8583
Eubacteriales sp. HG3A.0654	4-acetylphenol sulfate	Benzoate Metabolism	0.03	0.00363	0.0169	8583
Eubacteriales sp. HG3A.0600	X - 21319	Uncharacterized molecules	-0.03	0.00363	0.0169	8583
Anaerostipes hadrus HG3A.0003	1-methylxanthine	Xanthine Metabolism	-0.03	0.00363	0.0169	8583
Oscillospiraceae sp. HG3A.0507	proline	Urea cycle; Arginine and Proline Metabolism	-0.03	0.00363	0.0169	8583
Eubacteriales sp. HG3A.0409	caffeic acid sulfate	Food Component/Plant	0.03	0.00363	0.0169	8582
Lachnospiraceae sp. HG3A.0018	lactosyl-N-behenoyl-sphingosine (d18:1/22:0)*	Lactosylceramides (LCER)	-0.03	0.00363	0.0169	8583
Oscillospiraceae sp. HG3A.0437	N1-Methyl-2-pyridone-5-carboxamide	Nicotinate and Nicotinamide Metabolism	-0.03	0.00363	0.0169	8583
Eubacteriales sp. HG3A.0568	ferulic acid 4-sulfate	Food Component/Plant	0.03	0.00363	0.0169	8583
Eubacteriales sp. HG3A.0197	phytanate	Food Component/Plant	0.05	0.00363	0.0169	3811
Clostridium sp. HG3A.0050	N-acetylphenylalanine	Phenylalanine Metabolism	0.03	0.00363	0.0169	8583
Anaerostipes hadrus HG3A.0003	resveratrol disulfate (2)*	Food Component/Plant	0.03	0.00363	0.0169	8583
Eubacteriales sp. HG3A.0369	suberoylcarnitine (C8-DC)	Fatty Acid Metabolism (Acyl Carnitine, Dicarboxylate)	-0.05	0.00364	0.0169	3811
Odoribacter splanchnicus HG3A.0041	X - 11858	Uncharacterized molecules	0.03	0.00364	0.0169	8583
Clostridia sp. HG3A.0385	5alpha-pregnan-3beta,20beta-diol monosulfate (1)	Progestin Steroids	0.03	0.00364	0.0169	8583
Eubacteriales sp. HG3A.0609	O-acetylhomoserine	Glycine, Serine and Threonine Metabolism	0.04	0.00364	0.0169	4772
Eubacteriales sp. HG3A.0316	1-heptadecenoylglycerol (17:1)*	Monoacylglycerol	-0.05	0.00364	0.0169	3811
Eubacteriales sp. HG3A.0244	bilirubin (Z,Z)	Hemoglobin and Porphyrin Metabolism	0.03	0.00364	0.0169	8583
Eubacteriales sp. HG3A.0244	X - 16087	Uncharacterized molecules	-0.03	0.00364	0.0169	8583
Eubacteriales sp. HG3A.0242	hydrochlorothiazide	Drug - Cardiovascular	-0.03	0.00364	0.0169	8583
Eubacteriales sp. HG3A.0654	X - 24410	Uncharacterized molecules	-0.05	0.00364	0.0169	3811
Dorea formicigenerans HG3A.0006	sebacate (C10-DC)	Fatty Acid, Dicarboxylate	-0.03	0.00364	0.0169	8583
Eubacteriales sp. HG3A.0577	lignoceroyl sphingomyelin (d18:1/24:0)	Sphingomyelins	0.03	0.00364	0.0169	8583
Eubacteriales sp. HG3A.0316	X - 11858	Uncharacterized molecules	0.03	0.00364	0.0169	8583
Eubacteriales sp. HG3A.0128	X - 11858	Uncharacterized molecules	-0.03	0.00364	0.0169	8583
Eubacteriales sp. HG3A.0128	1-methyl-4-imidazoleacetate	Histidine Metabolism	0.03	0.00364	0.0169	8583
Eubacteriales sp. HG3A.0154	O-desmethylvenlafaxine	Drug - Psychoactive	-0.03	0.00364	0.0169	8583
Fusicatenibacter saccharivorans HG3A.0004	corticosterone	Corticosteroids	-0.03	0.00364	0.0169	8583
Fusicatenibacter saccharivorans HG3A.0004	ginkgolic acid C15:1	Food Component/Plant	-0.03	0.00364	0.0169	8582
Clostridium sp. TM06-18 HG3A.0048	kynurenine	Tryptophan Metabolism	0.03	0.00364	0.0169	8583
Eubacteriales sp. HG3A.0859	4-ethyl-2-methoxyphenol sulfate	Food Component/Plant	0.03	0.00364	0.017	8583
Clostridia sp. HG3A.0385	1-palmitoyl-2-oleoyl-GPI (16:0/18:1)*	Phosphatidylinositol (PI)	-0.03	0.00364	0.017	8583
Eubacteriales sp. HG3A.0450	stachydrine	Food Component/Plant	0.03	0.00364	0.017	8583
Blautia obeum HG3A.0001	3beta-hydroxy-5-cholestenoate	Sterol	-0.03	0.00364	0.017	8583
Eubacteriales sp. HG3A.0061	X - 11858	Uncharacterized molecules	0.03	0.00365	0.017	8583
Eubacteriales sp. HG3A.0609	thyroxine	Tyrosine Metabolism	-0.03	0.00365	0.017	8583
Eubacteriales sp. HG3A.0197	2-methoxyacetaminophen sulfate*	Drug - Analgesics, Anesthetics	-0.03	0.00365	0.017	8583
Eubacterium sp. AM49-13BH HG3A.0251	erythronate*	Aminosugar Metabolism	-0.03	0.00365	0.017	8582
Lachnospiraceae sp. HG3A.0399	succinylcarnitine (C4-DC)	TCA Cycle	-0.03	0.00365	0.017	8583
Oscillospiraceae sp. HG3A.0060	X - 17343	Uncharacterized molecules	-0.05	0.00365	0.017	3811
Ruminococcus champanellensis HG3A.0716	3-(N-acetyl-L-cystein-S-yl) acetaminophen	Drug - Analgesics, Anesthetics	-0.03	0.00365	0.017	8583
Alistipes communis HG3A.0064	azelate (C9-DC)	Fatty Acid, Dicarboxylate	0.03	0.00365	0.017	8583
Lachnospiraceae sp. HG3A.0217	bilirubin (E,Z or Z,E)*	Hemoglobin and Porphyrin Metabolism	0.03	0.00365	0.017	8583
Eubacteriales sp. HG3A.0751	X - 18922	Uncharacterized molecules	-0.03	0.00365	0.017	8583
Bifidobacterium adolescentis HG3A.0056	X - 22776	Uncharacterized molecules	0.03	0.00366	0.017	8583
Eubacteriales sp. HG3A.0061	X - 11315	Uncharacterized molecules	0.03	0.00366	0.017	8583
Eubacteriales sp. HG3A.0565	cis-3,4-methyleneheptanoate	Fatty Acid, Branched	-0.03	0.00366	0.017	8583
Eubacteriales sp. HG3A.0443	metformin	Drug - Metabolic	-0.03	0.00366	0.017	8583
Clostridium sp. TM06-18 HG3A.0048	X - 11308	Uncharacterized molecules	-0.03	0.00366	0.017	8583
Fusicatenibacter saccharivorans HG3A.0004	1-stearoyl-GPG (18:0)	Lysophospholipid	0.03	0.00366	0.017	8583
Fusicatenibacter saccharivorans HG3A.0004	glycine	Glycine, Serine and Threonine Metabolism	-0.03	0.00366	0.017	8583
Bacteria sp. HG3A.0638	sphingomyelin (d17:2/16:0, d18:2/15:0)*	Sphingomyelins	0.03	0.00366	0.017	8583
Limosilactobacillus mucosae HG3A.0953	X - 23662	Uncharacterized molecules	0.03	0.00366	0.017	8583
Methanobrevibacter smithii HG3A.0152	piperine	Food Component/Plant	-0.03	0.00366	0.017	8583
Roseburia faecis HG3A.0058	3-(3-amino-3-carboxypropyl)uridine*	Pyrimidine Metabolism, Uracil containing	-0.03	0.00366	0.017	8583
Dorea formicigenerans HG3A.0006	linolenate [alpha or gamma; (18:3n3 or 6)]	Long Chain Polyunsaturated Fatty Acid (n3 and n6)	0.03	0.00366	0.017	8583
Clostridia sp. HG3A.0385	X - 23641	Uncharacterized molecules	-0.03	0.00366	0.017	8583
Eubacterium sp. AM49-13BH HG3A.0251	3-methylcytidine	Pyrimidine Metabolism, Cytidine containing	-0.03	0.00366	0.017	8583
Eubacteriales sp. HG3A.0244	methylnaphthyl sulfate (2)*	Chemical	0.03	0.00366	0.017	8583
Oscillospiraceae sp. HG3A.0207	arabitol/xylitol	Pentose Metabolism	-0.03	0.00366	0.017	8582
Eubacteriales sp. HG3A.0600	3-methyl-2-oxobutyrate	Leucine, Isoleucine and Valine Metabolism	-0.03	0.00367	0.017	8583
Butyricicoccus sp. HG3A.0008	3-carboxy-4-methyl-5-pentyl-2-furanpropionate (3-CMPFP)**	Fatty Acid, Dicarboxylate	-0.03	0.00367	0.017	8583
Eubacteriales sp. HG3A.0260	gamma-glutamyltyrosine	Gamma-glutamyl Amino Acid	-0.03	0.00367	0.017	8583
Oscillospiraceae sp. HG3A.0256	X - 13553	Uncharacterized molecules	-0.03	0.00367	0.017	8583
Eubacteriales sp. HG3A.0409	X - 21353	Uncharacterized molecules	0.03	0.00367	0.017	8583
Faecalibacterium sp. HG3A.0042	X - 22771	Uncharacterized molecules	0.03	0.00367	0.017	8583
Eubacteriales sp. HG3A.0215	erythritol	Food Component/Plant	-0.03	0.00367	0.017	8582
Faecalibacterium prausnitzii HG3A.0010	taurodeoxycholic acid 3-sulfate	Secondary Bile Acid Metabolism	-0.03	0.00367	0.017	8583
Clostridium sp. AT4 HG3A.0347	3-(methylthio)acetaminophen sulfate*	Drug - Analgesics, Anesthetics	0.03	0.00367	0.017	8583
Oscillibacter sp. PEA192 HG3A.0021	lithocholate sulfate (1)	Secondary Bile Acid Metabolism	0.03	0.00367	0.0171	8583
Eubacteriales sp. HG3A.0565	X - 18887	Uncharacterized molecules	0.03	0.00367	0.0171	8583
Oscillospiraceae sp. HG3A.0437	3-formylindole	Food Component/Plant	0.03	0.00367	0.0171	8583
Coprococcus comes HG3A.0016	beta-citrylglutamate	Glutamate Metabolism	0.03	0.00367	0.0171	8583
Blautia obeum HG3A.0001	3-hydroxyhippurate	Benzoate Metabolism	-0.03	0.00367	0.0171	8583
Eubacteriales sp. HG3A.0244	5,6-dihydrouridine	Pyrimidine Metabolism, Uracil containing	-0.03	0.00367	0.0171	8583
Clostridium sp. HG3A.0050	3-(3-amino-3-carboxypropyl)uridine*	Pyrimidine Metabolism, Uracil containing	0.03	0.00367	0.0171	8583
Dorea sp. AF24-7LB HG3A.0086	pregnenediol disulfate (C21H34O8S2)*	Pregnenolone Steroids	0.03	0.00367	0.0171	8583
Lachnospiraceae sp. HG3A.0217	indoleacetoylcarnitine*	Tryptophan Metabolism	0.04	0.00367	0.0171	5702
Pediococcus acidilactici HG3A.1468	N-acetylphenylalanine	Phenylalanine Metabolism	0.03	0.00367	0.0171	8583
Eubacteriales sp. HG3A.0316	3-hydroxylaurate	Fatty Acid, Monohydroxy	0.03	0.00367	0.0171	8583
Clostridia sp. HG3A.0756	glycocholenate sulfate*	Secondary Bile Acid Metabolism	-0.03	0.00367	0.0171	8583
Eubacteriales sp. HG3A.0781	tryptophan	Tryptophan Metabolism	-0.03	0.00367	0.0171	8583
Clostridia sp. HG3A.0385	1-myristoyl-2-palmitoyl-GPC (14:0/16:0)	Phosphatidylcholine (PC)	-0.03	0.00367	0.0171	8583
Streptococcus salivarius HG3A.0071	dihomo-linoleoylcarnitine (C20:2)*	Fatty Acid Metabolism (Acyl Carnitine, Polyunsaturated)	-0.03	0.00368	0.0171	8583
Eubacteriales sp. HG3A.0229	2,3-dihydroxy-5-methylthio-4-pentenoate (DMTPA)*	Methionine, Cysteine, SAM and Taurine Metabolism	-0.03	0.00368	0.0171	8583
Bacteroides intestinalis HG3A.0265	sphingosine	Sphingosines	-0.03	0.00368	0.0171	8583
Eubacteriales sp. HG3A.0316	choline	Phospholipid Metabolism	-0.03	0.00368	0.0171	8583
Eubacteriales sp. HG3A.0128	gamma-tocopherol/beta-tocopherol	Tocopherol Metabolism	0.03	0.00368	0.0171	8583
Lachnospiraceae sp. HG3A.0903	N-delta-acetylornithine	Urea cycle; Arginine and Proline Metabolism	0.03	0.00368	0.0171	8583
Clostridium phoceensis HG3A.0014	betaine	Glycine, Serine and Threonine Metabolism	-0.03	0.00368	0.0171	8583
Eubacteriales sp. HG3A.0381	sphinganine	Sphingolipid Synthesis	-0.03	0.00368	0.0171	8583
Ruminococcus champanellensis HG3A.0716	methylsuccinoylcarnitine	Leucine, Isoleucine and Valine Metabolism	0.03	0.00368	0.0171	8583
Bacteria sp. HG3A.0638	1-palmitoyl-2-palmitoleoyl-GPC (16:0/16:1)*	Phosphatidylcholine (PC)	-0.03	0.00368	0.0171	8583
Blautia obeum HG3A.0001	dihomo-linolenoyl-choline	Fatty Acid Metabolism (Acyl Choline)	-0.03	0.00368	0.0171	8583
Blautia obeum HG3A.0001	1-(1-enyl-palmitoyl)-GPE (P-16:0)*	Lysoplasmalogen	-0.03	0.00368	0.0171	8583
Eubacteriales sp. HG3A.0383	malate	TCA Cycle	0.03	0.00368	0.0171	8583
Clostridia sp. HG3A.0750	3-hydroxydecanoylcarnitine	Fatty Acid Metabolism (Acyl Carnitine, Hydroxy)	0.03	0.00368	0.0171	8583
Eubacteriales sp. HG3A.0609	palmitoyl-sphingosine-phosphoethanolamine (d18:1/16:0)	Ceramide PEs	0.03	0.00368	0.0171	8583
Eubacteriales sp. HG3A.0369	N-acetylkynurenine (2)	Tryptophan Metabolism	-0.03	0.00368	0.0171	8583
Clostridium phoceensis HG3A.0014	eicosenoate (20:1)	Long Chain Monounsaturated Fatty Acid	0.03	0.00368	0.0171	8583
Coprobacillus sp. HG3A.0022	2-hydroxyoctanoate	Fatty Acid, Monohydroxy	0.03	0.00368	0.0171	8583
Alistipes shahii HG3A.0054	X - 25217	Uncharacterized molecules	0.05	0.00368	0.0171	3811
Methanobrevibacter smithii HG3A.0152	N-acetylcitrulline	Urea cycle; Arginine and Proline Metabolism	-0.03	0.00368	0.0171	8583
Butyricicoccus sp. HG3A.0008	theobromine	Xanthine Metabolism	0.03	0.00368	0.0171	8583
Oscillospiraceae sp. HG3A.0223	decadienedioic acid (C10:2-DC)**	Fatty Acid, Dicarboxylate	-0.03	0.00368	0.0171	8583
Odoribacter splanchnicus HG3A.0041	tryptophan	Tryptophan Metabolism	-0.03	0.00368	0.0171	8583
Clostridiaceae sp. HG3A.0491	X - 21467	Uncharacterized molecules	0.03	0.00368	0.0171	8583
Eubacteriales sp. HG3A.0381	propionylcarnitine (C3)	Fatty Acid Metabolism (also BCAA Metabolism)	0.03	0.00369	0.0171	8583
Eubacteriales sp. HG3A.0136	theanine	Food Component/Plant	0.03	0.00369	0.0171	8583
Lachnospiraceae sp. HG3A.0018	venlafaxine	Drug - Psychoactive	-0.03	0.00369	0.0171	8583
Eubacteriales sp. HG3A.0636	sulfate of piperine metabolite C18H21NO3 (1)*	Food Component/Plant	-0.03	0.00369	0.0171	8583
Odoribacter splanchnicus HG3A.0041	X - 21845	Uncharacterized molecules	0.03	0.00369	0.0171	8583
Eubacterium sp. AM49-13BH HG3A.0251	branched-chain, straight-chain, or cyclopropyl 10:1 fatty acid (1)*	Partially Characterized Molecules	0.03	0.00369	0.0171	8583
Eubacteriales sp. HG3A.0609	bilirubin degradation product, C16H18N2O5 (2)**	Partially Characterized Molecules	0.03	0.00369	0.0171	8583
Lachnospiraceae sp. HG3A.0217	glycerophosphorylcholine (GPC)	Phospholipid Metabolism	0.03	0.00369	0.0171	8583
Bifidobacterium adolescentis HG3A.0056	octanoylcarnitine (C8)	Fatty Acid Metabolism (Acyl Carnitine, Medium Chain)	-0.03	0.00369	0.0171	8583
Clostridium phoceensis HG3A.0014	erucate (22:1n9)	Long Chain Monounsaturated Fatty Acid	0.03	0.00369	0.0171	8583
Eubacteriales sp. HG3A.0654	levulinoylcarnitine	Food Component/Plant	-0.03	0.00369	0.0171	8583
Firmicutes sp. HG3A.0397	ceramide (d18:2/24:1, d18:1/24:2)*	Ceramides	-0.03	0.00369	0.0171	8583
Clostridium sp. TM06-18 HG3A.0048	X - 24736	Uncharacterized molecules	-0.03	0.0037	0.0172	8583
Oscillospiraceae sp. HG3A.0437	X - 24952	Uncharacterized molecules	-0.05	0.0037	0.0172	3811
Clostridium phoceensis HG3A.0014	2-hydroxyarachidate*	Fatty Acid, Monohydroxy	0.05	0.0037	0.0172	3811
Bacteroides cellulosilyticus HG3A.0108	metoprolol	Drug - Cardiovascular	-0.03	0.0037	0.0172	8583
Collinsella intestinalis HG3A.0802	solanidine	Food Component/Plant	0.03	0.0037	0.0172	8583
Oscillospiraceae sp. HG3A.0060	X - 21796	Uncharacterized molecules	0.03	0.0037	0.0172	8583
Anaerotruncus massiliensis HG3A.0460	1-palmitoyl-GPE (16:0)	Lysophospholipid	0.03	0.0037	0.0172	8583
Lachnospiraceae sp. HG3A.0903	tricosanoyl sphingomyelin (d18:1/23:0)*	Sphingomyelins	0.03	0.0037	0.0172	8583
Odoribacter splanchnicus HG3A.0041	alpha-CMBHC glucuronide	Tocopherol Metabolism	0.04	0.0037	0.0172	4772
Eubacteriales sp. HG3A.0229	2-hydroxy-3-methylvalerate	Leucine, Isoleucine and Valine Metabolism	-0.03	0.0037	0.0172	8583
Eubacteriales sp. HG3A.0105	bilirubin degradation product, C17H18N2O4 (2)**	Partially Characterized Molecules	-0.03	0.0037	0.0172	8583
Oscillibacter sp. PEA192 HG3A.0021	sphingomyelin (d18:1/18:1, d18:2/18:0)	Sphingomyelins	0.03	0.0037	0.0172	8583
Lachnospiraceae sp. HG3A.0217	suberoylcarnitine (C8-DC)	Fatty Acid Metabolism (Acyl Carnitine, Dicarboxylate)	-0.05	0.0037	0.0172	3811
Blautia obeum HG3A.0009	tetradecanedioate (C14-DC)	Fatty Acid, Dicarboxylate	-0.03	0.0037	0.0172	8583
Oscillospiraceae sp. HG3A.0507	tiglylcarnitine (C5:1-DC)	Leucine, Isoleucine and Valine Metabolism	0.03	0.0037	0.0172	8583
Bacteria sp. HG3A.0483	phytanate	Food Component/Plant	0.05	0.0037	0.0172	3811
Blautia obeum HG3A.0009	glutamine conjugate of C6H10O2 (2)*	Partially Characterized Molecules	0.03	0.0037	0.0172	8583
Ruminococcus champanellensis HG3A.0716	2-naphthol sulfate	Chemical	-0.03	0.0037	0.0172	8583
Eubacteriales sp. HG3A.0935	propyl 4-hydroxybenzoate sulfate	Benzoate Metabolism	-0.03	0.0037	0.0172	8583
Eubacteriales sp. HG3A.0609	X - 25524	Uncharacterized molecules	0.05	0.0037	0.0172	3811
Eubacteriales sp. HG3A.0100	eicosapentaenoate (EPA; 20:5n3)	Long Chain Polyunsaturated Fatty Acid (n3 and n6)	0.03	0.0037	0.0172	8583
Eubacteriales sp. HG3A.0751	tyrosine	Tyrosine Metabolism	-0.03	0.0037	0.0172	8583
Eubacteriales sp. HG3A.0118	picolinoylglycine	Fatty Acid Metabolism (Acyl Glycine)	-0.03	0.0037	0.0172	8583
Eubacteriales sp. HG3A.0154	imidazole lactate	Histidine Metabolism	0.03	0.00371	0.0172	8583
Eubacteriales sp. HG3A.0565	tryptophan betaine	Tryptophan Metabolism	0.03	0.00371	0.0172	8583
Eubacteriales sp. HG3A.0244	X - 25279	Uncharacterized molecules	0.03	0.00371	0.0172	8583
Coprobacillus sp. HG3A.0022	octadecanedioate (C18-DC)	Fatty Acid, Dicarboxylate	-0.03	0.00371	0.0172	8583
Clostridia sp. HG3A.0385	X - 25422	Uncharacterized molecules	-0.03	0.00371	0.0172	8583
Eubacteriales sp. HG3A.0242	X - 24352	Uncharacterized molecules	-0.03	0.00371	0.0172	8583
Clostridium phoceensis HG3A.0014	2-hydroxybutyrate/2-hydroxyisobutyrate	Glutathione Metabolism	0.03	0.00371	0.0172	8582
Dorea sp. AF36-15AT HG3A.0052	3-methylglutaconate	Leucine, Isoleucine and Valine Metabolism	0.03	0.00371	0.0172	8582
Eubacteriales sp. HG3A.0654	X - 21839	Uncharacterized molecules	-0.03	0.00371	0.0172	8583
Eubacteriales sp. HG3A.0450	2,3-dihydroxyisovalerate	Food Component/Plant	0.03	0.00371	0.0172	8582
Eubacteriales sp. HG3A.0197	2,3-dihydroxyisovalerate	Food Component/Plant	0.03	0.00371	0.0172	8582
Clostridia sp. HG3A.0756	X - 21319	Uncharacterized molecules	-0.03	0.00371	0.0172	8583
Oscillospiraceae sp. HG3A.0437	branched-chain, straight-chain, or cyclopropyl 10:1 fatty acid (1)*	Partially Characterized Molecules	0.03	0.00371	0.0172	8583
Eubacteriales sp. HG3A.0105	methionine	Methionine, Cysteine, SAM and Taurine Metabolism	-0.03	0.00371	0.0172	8583
Eubacteriales sp. HG3A.0654	1-(1-enyl-stearoyl)-GPE (P-18:0)*	Lysoplasmalogen	0.03	0.00371	0.0172	8583
Eubacteriales sp. HG3A.0442	3-methylhistidine	Histidine Metabolism	0.03	0.00372	0.0172	8583
Dorea formicigenerans HG3A.0006	hypotaurine	Methionine, Cysteine, SAM and Taurine Metabolism	-0.03	0.00372	0.0172	8582
Eubacteriales sp. HG3A.0781	N-acetyl-3-methylhistidine*	Histidine Metabolism	0.03	0.00372	0.0172	8583
Eubacteriales sp. HG3A.0244	taurohyocholate*	Secondary Bile Acid Metabolism	0.04	0.00372	0.0172	4772
Odoribacter splanchnicus HG3A.0041	glycine	Glycine, Serine and Threonine Metabolism	0.03	0.00372	0.0172	8583
Lachnospiraceae sp. HG3A.0127	laurate (12:0)	Medium Chain Fatty Acid	-0.03	0.00372	0.0172	8583
Eubacteriales sp. HG3A.0409	N-acetyl-2-aminoadipate	Lysine Metabolism	-0.03	0.00372	0.0172	8583
Eubacteriales sp. HG3A.0061	lignoceroylcarnitine (C24)*	Fatty Acid Metabolism (Acyl Carnitine, Long Chain Saturated)	0.03	0.00372	0.0173	8583
Clostridia sp. HG3A.0385	pseudouridine	Pyrimidine Metabolism, Uracil containing	-0.03	0.00372	0.0173	8583
Dorea sp. AF24-7LB HG3A.0086	4-allylphenol sulfate	Food Component/Plant	-0.03	0.00372	0.0173	8583
Firmicutes sp. HG3A.0397	glycochenodeoxycholate	Primary Bile Acid Metabolism	-0.03	0.00372	0.0173	8583
Clostridium sp. TF06-15AC HG3A.0032	arachidate (20:0)	Long Chain Saturated Fatty Acid	-0.03	0.00372	0.0173	8583
Alistipes shahii HG3A.0054	sphingomyelin (d18:1/14:0, d16:1/16:0)*	Sphingomyelins	0.03	0.00372	0.0173	8583
Oscillospiraceae sp. HG3A.0223	glucuronate	Aminosugar Metabolism	-0.03	0.00372	0.0173	8583
Butyricicoccus sp. HG3A.0008	X - 21355	Uncharacterized molecules	0.05	0.00373	0.0173	3811
Blautia massiliensis HG3A.0023	1-(1-enyl-palmitoyl)-2-linoleoyl-GPE (P-16:0/18:2)*	Plasmalogen	-0.03	0.00373	0.0173	8583
Alistipes communis HG3A.0064	dihydroferulic acid sulfate	Food Component/Plant	-0.03	0.00373	0.0173	8583
Eubacteriales sp. HG3A.0381	X - 11378	Uncharacterized molecules	0.04	0.00373	0.0173	4772
Eubacteriales sp. HG3A.0381	X - 21661	Uncharacterized molecules	0.05	0.00373	0.0173	3811
Odoribacter splanchnicus HG3A.0041	cortisone	Corticosteroids	0.03	0.00373	0.0173	8583
Eubacteriales sp. HG3A.0859	1-arachidonoyl-GPE (20:4n6)*	Lysophospholipid	-0.03	0.00373	0.0173	8583
Dorea sp. AF36-15AT HG3A.0052	3-methoxytyrosine	Tyrosine Metabolism	-0.03	0.00373	0.0173	8583
Lachnospiraceae sp. HG3A.0127	5alpha-pregnan-3beta,20beta-diol monosulfate (1)	Progestin Steroids	0.03	0.00373	0.0173	8583
Clostridium sp. TF06-15AC HG3A.0032	5alpha-pregnan-diol disulfate	Progestin Steroids	0.03	0.00373	0.0173	8583
Clostridia sp. HG3A.0140	X - 24762	Uncharacterized molecules	-0.05	0.00373	0.0173	3811
Alistipes senegalensis HG3A.0141	linoleoyl-arachidonoyl-glycerol (18:2/20:4) [1]*	Diacylglycerol	-0.05	0.00373	0.0173	3811
Eubacteriales sp. HG3A.0105	gluconate	Food Component/Plant	-0.03	0.00373	0.0173	8582
Alistipes communis HG3A.0064	1-linoleoylglycerol (18:2)	Monoacylglycerol	-0.03	0.00373	0.0173	8583
Eubacteriales sp. HG3A.0100	3,5-dichloro-2,6-dihydroxybenzoic acid	Chemical	-0.03	0.00374	0.0173	8582
Eubacteriales sp. HG3A.0514	1-oleoyl-GPC (18:1)	Lysophospholipid	0.03	0.00374	0.0173	8583
Ruminococcus torques HG3A.0034	X - 24951	Uncharacterized molecules	0.03	0.00374	0.0173	8583
Eubacteriales sp. HG3A.0215	stearoylcarnitine (C18)	Fatty Acid Metabolism (Acyl Carnitine, Long Chain Saturated)	0.03	0.00374	0.0173	8583
Eubacteriales sp. HG3A.0331	X - 11787	Uncharacterized molecules	0.03	0.00374	0.0173	8583
Eubacterium ramulus HG3A.0068	N-lactoyl isoleucine	Leucine, Isoleucine and Valine Metabolism	0.03	0.00374	0.0173	8583
Oscillibacter sp. PEA192 HG3A.0021	11beta-hydroxyandrosterone glucuronide	Androgenic Steroids	0.03	0.00374	0.0173	8583
Eubacteriales sp. HG3A.0600	2-methoxyhydroquinone sulfate (1)	Benzoate Metabolism	-0.03	0.00374	0.0173	8583
Anaerobutyricum hallii HG3A.0012	X - 24418	Uncharacterized molecules	-0.03	0.00374	0.0173	8583
Eubacteriales sp. HG3A.0781	lanthionine	Methionine, Cysteine, SAM and Taurine Metabolism	0.03	0.00374	0.0173	8583
Roseburia inulinivorans HG3A.0036	hexanoylcarnitine (C6)	Fatty Acid Metabolism (Acyl Carnitine, Medium Chain)	0.03	0.00374	0.0173	8583
Oscillibacter sp. PEA192 HG3A.0021	2-aminoheptanoate	Fatty Acid, Amino	-0.03	0.00374	0.0173	8583
Eubacteriales sp. HG3A.0781	alpha-ketobutyrate	Methionine, Cysteine, SAM and Taurine Metabolism	-0.03	0.00374	0.0173	8582
Eubacterium ventriosum HG3A.0082	X - 24544	Uncharacterized molecules	0.03	0.00374	0.0173	8583
Clostridium phoceensis HG3A.0014	phenylalanine	Phenylalanine Metabolism	-0.03	0.00374	0.0173	8583
Blautia sp. SG-772 HG3A.0063	theobromine	Xanthine Metabolism	0.03	0.00374	0.0173	8583
Eubacteriales sp. HG3A.0568	X - 21310	Uncharacterized molecules	-0.03	0.00374	0.0173	8583
Collinsella intestinalis HG3A.0802	sphingomyelin (d18:2/18:1)*	Sphingomyelins	-0.03	0.00374	0.0173	8583
Clostridia sp. HG3A.0756	X - 12462	Uncharacterized molecules	-0.03	0.00374	0.0173	8583
Eubacteriales sp. HG3A.0443	X - 24295	Uncharacterized molecules	-0.03	0.00374	0.0173	8583
Lachnospiraceae sp. HG3A.0217	oleoyl-linoleoyl-glycerol (18:1/18:2) [2]	Diacylglycerol	-0.03	0.00374	0.0173	8583
Fusicatenibacter saccharivorans HG3A.0004	linoleoylcholine*	Fatty Acid Metabolism (Acyl Choline)	-0.03	0.00375	0.0173	8583
Fusicatenibacter saccharivorans HG3A.0004	succinimide	Chemical	-0.03	0.00375	0.0173	8583
Eubacteriales sp. HG3A.0369	S-carboxyethylcysteine	Methionine, Cysteine, SAM and Taurine Metabolism	-0.05	0.00375	0.0173	3811
Streptococcus salivarius HG3A.0071	X - 24736	Uncharacterized molecules	-0.03	0.00375	0.0173	8583
Blautia obeum HG3A.0009	1-methyl-5-imidazoleacetate	Histidine Metabolism	-0.03	0.00375	0.0173	8583
Oscillospiraceae sp. HG3A.0223	X - 24736	Uncharacterized molecules	0.03	0.00375	0.0173	8583
Eubacteriales sp. HG3A.0514	oleoylcholine	Fatty Acid Metabolism (Acyl Choline)	0.03	0.00375	0.0173	8583
Odoribacter splanchnicus HG3A.0041	3-hydroxyoleoylcarnitine	Fatty Acid Metabolism (Acyl Carnitine, Hydroxy)	0.03	0.00375	0.0173	8583
Ruminococcus champanellensis HG3A.0716	X - 11849	Uncharacterized molecules	0.03	0.00375	0.0173	8583
Oscillospiraceae sp. HG3A.0130	pregnenolone sulfate	Pregnenolone Steroids	0.03	0.00375	0.0174	8583
Dorea sp. AF24-7LB HG3A.0086	linoleoylcarnitine (C18:2)*	Fatty Acid Metabolism (Acyl Carnitine, Polyunsaturated)	-0.03	0.00375	0.0174	8583
Oscillospiraceae sp. HG3A.0507	sphingomyelin (d18:2/16:0, d18:1/16:1)*	Sphingomyelins	0.03	0.00375	0.0174	8583
Eubacteriales sp. HG3A.0269	pentadecanoate (15:0)	Long Chain Saturated Fatty Acid	0.03	0.00375	0.0174	8583
Eubacteriales sp. HG3A.0654	dihomo-linoleoylcarnitine (C20:2)*	Fatty Acid Metabolism (Acyl Carnitine, Polyunsaturated)	0.03	0.00375	0.0174	8583
Eubacteriales sp. HG3A.0441	X - 12411	Uncharacterized molecules	0.03	0.00375	0.0174	8583
Eubacteriales sp. HG3A.0229	valine	Leucine, Isoleucine and Valine Metabolism	-0.03	0.00375	0.0174	8583
Methanobrevibacter smithii HG3A.0152	2-palmitoyl-GPC (16:0)*	Lysophospholipid	0.03	0.00375	0.0174	8583
Alistipes senegalensis HG3A.0141	X - 12812	Uncharacterized molecules	0.03	0.00375	0.0174	8583
Eubacteriales sp. HG3A.0162	X - 21840	Uncharacterized molecules	0.03	0.00375	0.0174	8583
Ruminococcus champanellensis HG3A.0716	ethyl beta-glucopyranoside	Food Component/Plant	0.03	0.00375	0.0174	8583
Bifidobacterium adolescentis HG3A.0056	X - 12261	Uncharacterized molecules	-0.03	0.00375	0.0174	8583
Roseburia faecis HG3A.0058	ascorbic acid 2-sulfate	Ascorbate and Aldarate Metabolism	-0.03	0.00375	0.0174	8582
Blautia obeum HG3A.0001	ethylmalonate	Leucine, Isoleucine and Valine Metabolism	0.03	0.00376	0.0174	8582
Blautia obeum HG3A.0001	(2 or 3)-decenoate (10:1n7 or n8)	Medium Chain Fatty Acid	-0.03	0.00376	0.0174	8583
Pediococcus acidilactici HG3A.1468	sphingomyelin (d18:2/23:1)*	Sphingomyelins	-0.03	0.00376	0.0174	8583
Anaerobutyricum hallii HG3A.0012	indoleacetylglutamine	Tryptophan Metabolism	-0.03	0.00376	0.0174	8583
Eubacteriales sp. HG3A.0193	feruloylquinate (4)	Food Component/Plant	-0.05	0.00376	0.0174	3811
Anaerotruncus massiliensis HG3A.0460	oleoyl-linoleoyl-glycerol (18:1/18:2) [2]	Diacylglycerol	-0.03	0.00376	0.0174	8583
Eubacteriales sp. HG3A.0193	trans-4-hydroxyproline	Urea cycle; Arginine and Proline Metabolism	-0.03	0.00376	0.0174	8583
Eubacteriales sp. HG3A.0857	1-oleoylglycerol (18:1)	Monoacylglycerol	-0.03	0.00376	0.0174	8583
Anaerostipes hadrus HG3A.0003	arachidonate (20:4n6)	Long Chain Polyunsaturated Fatty Acid (n3 and n6)	0.03	0.00376	0.0174	8583
Roseburia faecis HG3A.0058	1-palmitoyl-2-docosahexaenoyl-GPC (16:0/22:6)	Phosphatidylcholine (PC)	-0.03	0.00376	0.0174	8583
Eubacteriales sp. HG3A.0128	X - 15503	Uncharacterized molecules	0.03	0.00376	0.0174	8583
Clostridia sp. HG3A.0385	argininate*	Urea cycle; Arginine and Proline Metabolism	-0.03	0.00376	0.0174	8583
Clostridia sp. HG3A.1053	citramalate	Glutamate Metabolism	-0.03	0.00376	0.0174	8583
Oscillospiraceae sp. HG3A.0256	X - 24344	Uncharacterized molecules	0.03	0.00376	0.0174	8583
Coprobacillus sp. HG3A.0022	dodecanedioate (C12-DC)	Fatty Acid, Dicarboxylate	-0.03	0.00376	0.0174	8583
Alistipes shahii HG3A.0054	X - 22162	Uncharacterized molecules	0.03	0.00376	0.0174	8583
Lachnospiraceae sp. HG3A.1272	1-palmitoylglycerol (16:0)	Monoacylglycerol	0.03	0.00376	0.0174	8583
Roseburia faecis HG3A.0058	X - 15674	Uncharacterized molecules	-0.03	0.00376	0.0174	8583
Lachnospiraceae sp. HG3A.0399	caproate (6:0)	Medium Chain Fatty Acid	0.03	0.00377	0.0174	8583
Lachnospiraceae sp. HG3A.0018	4-ethylphenylsulfate	Benzoate Metabolism	-0.03	0.00377	0.0174	8583
Methanobrevibacter smithii HG3A.0152	3-bromo-5-chloro-2,6-dihydroxybenzoic acid*	Chemical	0.03	0.00377	0.0174	8583
Oscillospiraceae sp. HG3A.0130	X - 13866	Uncharacterized molecules	0.03	0.00377	0.0174	8583
Coprococcus comes HG3A.0016	stearate (18:0)	Long Chain Saturated Fatty Acid	0.03	0.00377	0.0174	8583
Eubacteriales sp. HG3A.0441	X - 13658	Uncharacterized molecules	-0.03	0.00377	0.0174	8583
Bifidobacterium adolescentis HG3A.0056	stearoyl sphingomyelin (d18:1/18:0)	Sphingomyelins	-0.03	0.00377	0.0174	8583
Bacteroides intestinalis HG3A.0265	glyco-beta-muricholate**	Primary Bile Acid Metabolism	0.03	0.00377	0.0174	8583
Oscillospiraceae sp. HG3A.0223	X - 17654	Uncharacterized molecules	0.03	0.00377	0.0174	8583
Clostridia sp. HG3A.0385	3-aminoisobutyrate	Pyrimidine Metabolism, Thymine containing	0.03	0.00377	0.0174	8583
Eubacteriales sp. HG3A.0193	3-methylhistidine	Histidine Metabolism	0.03	0.00377	0.0174	8583
Clostridium sp. AT4 HG3A.0347	3b-hydroxy-5-cholenoic acid	Secondary Bile Acid Metabolism	0.03	0.00377	0.0175	8583
Streptococcus parasanguinis HG3A.0117	2-butenoylglycine	Fatty Acid Metabolism (Acyl Glycine)	-0.03	0.00377	0.0175	8583
Eubacterium ramulus HG3A.0068	pregnenetriol disulfate*	Pregnenolone Steroids	0.03	0.00377	0.0175	8583
Dorea longicatena HG3A.0039	urea	Urea cycle; Arginine and Proline Metabolism	0.03	0.00377	0.0175	8583
Eubacteriales sp. HG3A.0409	sphingomyelin (d18:2/21:0, d16:2/23:0)*	Sphingomyelins	0.03	0.00377	0.0175	8583
Eubacteriales sp. HG3A.0311	X - 13553	Uncharacterized molecules	0.03	0.00378	0.0175	8583
Clostridium phoceensis HG3A.0014	X - 24757	Uncharacterized molecules	0.03	0.00378	0.0175	8583
Streptococcus parasanguinis HG3A.0117	myristoleate (14:1n5)	Long Chain Monounsaturated Fatty Acid	0.03	0.00378	0.0175	8583
Eubacteriales sp. HG3A.0636	3-hydroxycotinine glucuronide	Tobacco Metabolite	0.03	0.00378	0.0175	8583
Eubacteriales sp. HG3A.0136	glutarylcarnitine (C5-DC)	Lysine Metabolism	0.03	0.00378	0.0175	8583
Oscillibacter sp. PEA192 HG3A.0021	X - 24410	Uncharacterized molecules	0.05	0.00378	0.0175	3811
Eubacteriales sp. HG3A.0197	3-methoxytyrosine	Tyrosine Metabolism	0.03	0.00378	0.0175	8583
Eubacteriales sp. HG3A.0105	glycerate	Glycolysis, Gluconeogenesis, and Pyruvate Metabolism	-0.03	0.00378	0.0175	8582
Eubacteriales sp. HG3A.0441	N-acetylneuraminate	Aminosugar Metabolism	-0.03	0.00378	0.0175	8583
Anaerostipes hadrus HG3A.0003	X - 24546	Uncharacterized molecules	0.03	0.00378	0.0175	8583
Eubacteriales sp. HG3A.0450	X - 21736	Uncharacterized molecules	-0.03	0.00378	0.0175	8583
Eubacteriales sp. HG3A.1167	butyrylcarnitine (C4)	Fatty Acid Metabolism (also BCAA Metabolism)	-0.03	0.00378	0.0175	8583
Eubacteriales sp. HG3A.0128	10-heptadecenoate (17:1n7)	Long Chain Monounsaturated Fatty Acid	0.03	0.00379	0.0175	8583
Blautia massiliensis HG3A.0023	picolinate	Tryptophan Metabolism	-0.03	0.00379	0.0175	8583
Bacteria sp. HG3A.0483	3-(3-amino-3-carboxypropyl)uridine*	Pyrimidine Metabolism, Uracil containing	-0.03	0.00379	0.0175	8583
Eubacteriales sp. HG3A.0450	N-acetyl-1-methylhistidine*	Histidine Metabolism	-0.03	0.00379	0.0175	8583
Eubacteriales sp. HG3A.0781	X - 21471	Uncharacterized molecules	-0.03	0.00379	0.0175	8583
Eubacteriales sp. HG3A.0244	2,3-dihydroxyisovalerate	Food Component/Plant	0.03	0.00379	0.0175	8582
Eubacteriales sp. HG3A.0781	glycine conjugate of C10H14O2 (1)*	Partially Characterized Molecules	-0.03	0.00379	0.0175	8583
Clostridium sp. HG3A.0050	nisinate (24:6n3)	Long Chain Polyunsaturated Fatty Acid (n3 and n6)	0.03	0.00379	0.0175	8583
Eubacteriales sp. HG3A.0061	N-acetylputrescine	Polyamine Metabolism	-0.03	0.00379	0.0175	8583
Intestinimonas massiliensis HG3A.0198	mannitol/sorbitol	Fructose, Mannose and Galactose Metabolism	-0.03	0.00379	0.0175	8582
Blautia obeum HG3A.0009	sphinganine	Sphingolipid Synthesis	0.03	0.00379	0.0175	8583
Eubacteriales sp. HG3A.0149	X - 21410	Uncharacterized molecules	-0.03	0.00379	0.0175	8583
Clostridiaceae sp. HG3A.0431	dihomo-linoleoylcarnitine (C20:2)*	Fatty Acid Metabolism (Acyl Carnitine, Polyunsaturated)	-0.03	0.00379	0.0175	8583
Oscillospiraceae sp. HG3A.0507	trigonelline (N'-methylnicotinate)	Nicotinate and Nicotinamide Metabolism	0.03	0.00379	0.0175	8583
Eubacterium sp. AM49-13BH HG3A.0251	2-hydroxybutyrate/2-hydroxyisobutyrate	Glutathione Metabolism	-0.03	0.00379	0.0175	8582
Eubacteriales sp. HG3A.0154	bilirubin degradation product, C16H18N2O5 (3)**	Partially Characterized Molecules	0.04	0.00379	0.0175	5702
Eubacteriales sp. HG3A.0162	N-acetylasparagine	Alanine and Aspartate Metabolism	0.03	0.00379	0.0175	8582
Bacteroides cellulosilyticus HG3A.0108	3-hydroxymyristate	Fatty Acid, Monohydroxy	0.03	0.0038	0.0175	8583
Eubacteriales sp. HG3A.0087	phenylalanine	Phenylalanine Metabolism	-0.03	0.0038	0.0175	8583
Alistipes senegalensis HG3A.0141	homovanillate (HVA)	Tyrosine Metabolism	-0.03	0.0038	0.0175	8583
Eubacteriales sp. HG3A.0260	N-carbamoylalanine	Alanine and Aspartate Metabolism	0.04	0.0038	0.0175	4772
Eubacteriales sp. HG3A.0781	trigonelline (N'-methylnicotinate)	Nicotinate and Nicotinamide Metabolism	0.03	0.0038	0.0175	8583
Bacteria sp. HG3A.0483	palmitoleate (16:1n7)	Long Chain Monounsaturated Fatty Acid	-0.03	0.0038	0.0176	8583
Eubacteriales sp. HG3A.0636	1-(1-enyl-palmitoyl)-2-oleoyl-GPE (P-16:0/18:1)*	Plasmalogen	-0.03	0.0038	0.0176	8583
Eubacteriales sp. HG3A.0609	1-palmitoleoyl-2-linolenoyl-GPC (16:1/18:3)*	Phosphatidylcholine (PC)	-0.03	0.0038	0.0176	8583
Eubacteriales sp. HG3A.0697	5-methyluridine (ribothymidine)	Pyrimidine Metabolism, Uracil containing	0.03	0.0038	0.0176	8583
Eubacteriales sp. HG3A.0751	X - 21353	Uncharacterized molecules	0.03	0.0038	0.0176	8583
Eubacteriales sp. HG3A.0311	gamma-glutamyl-alpha-lysine	Gamma-glutamyl Amino Acid	-0.03	0.0038	0.0176	8583
Firmicutes sp. HG3A.0397	xanthine	Purine Metabolism, (Hypo)Xanthine/Inosine containing	-0.03	0.0038	0.0176	8582
Streptococcus salivarius HG3A.0071	pantoate	Pantothenate and CoA Metabolism	0.03	0.0038	0.0176	8583
Clostridia sp. HG3A.1053	X - 25217	Uncharacterized molecules	0.05	0.0038	0.0176	3811
Eubacterium ramulus HG3A.0068	glycosyl-N-palmitoyl-sphingosine (d18:1/16:0)	Hexosylceramides (HCER)	-0.03	0.0038	0.0176	8583
Eubacteriales sp. HG3A.0316	X - 21815	Uncharacterized molecules	0.03	0.0038	0.0176	8583
Ruminococcus torques HG3A.0034	aconitate [cis or trans]	TCA Cycle	0.03	0.00381	0.0176	8583
Anaerostipes hadrus HG3A.0003	N-acetyl-2-aminoadipate	Lysine Metabolism	0.03	0.00381	0.0176	8583
Clostridia sp. HG3A.0756	X - 24410	Uncharacterized molecules	-0.05	0.00381	0.0176	3811
Collinsella aerofaciens HG3A.0019	malonylcarnitine	Fatty Acid Synthesis	0.03	0.00381	0.0176	8583
Streptococcus salivarius HG3A.0071	palmitoyl dihydrosphingomyelin (d18:0/16:0)*	Dihydrosphingomyelins	-0.03	0.00381	0.0176	8583
Streptococcus salivarius HG3A.0071	1-(1-enyl-palmitoyl)-GPC (P-16:0)*	Lysoplasmalogen	-0.03	0.00381	0.0176	8583
Eubacteriales sp. HG3A.0244	X - 24473	Uncharacterized molecules	0.03	0.00381	0.0176	8583
Clostridia sp. HG3A.1053	branched-chain, straight-chain, or cyclopropyl 12:1 fatty acid*	Partially Characterized Molecules	0.03	0.00381	0.0176	8583
Oscillospiraceae sp. HG3A.0210	sphingadienine	Sphingolipid Synthesis	-0.03	0.00381	0.0176	8583
Eubacteriales sp. HG3A.0197	linolenate [alpha or gamma; (18:3n3 or 6)]	Long Chain Polyunsaturated Fatty Acid (n3 and n6)	-0.03	0.00381	0.0176	8583
Eubacteriales sp. HG3A.0369	3-aminoisobutyrate	Pyrimidine Metabolism, Thymine containing	0.03	0.00381	0.0176	8583
Faecalibacterium prausnitzii HG3A.0029	palmitoyl-sphingosine-phosphoethanolamine (d18:1/16:0)	Ceramide PEs	-0.03	0.00381	0.0176	8583
Oscillospiraceae sp. HG3A.0507	X - 24518	Uncharacterized molecules	-0.05	0.00381	0.0176	3811
Collinsella aerofaciens HG3A.0019	uracil	Pyrimidine Metabolism, Uracil containing	-0.03	0.00381	0.0176	8583
Blautia obeum HG3A.0001	lignoceroyl sphingomyelin (d18:1/24:0)	Sphingomyelins	-0.03	0.00381	0.0176	8583
Fusicatenibacter saccharivorans HG3A.0004	X - 23639	Uncharacterized molecules	-0.03	0.00381	0.0176	8583
Allisonella histaminiformans HG3A.0332	3-hydroxyoctanoylcarnitine (1)	Fatty Acid Metabolism (Acyl Carnitine, Hydroxy)	-0.03	0.00381	0.0176	8583
Faecalibacterium sp. HG3A.0042	alpha-hydroxyisovalerate	Leucine, Isoleucine and Valine Metabolism	-0.03	0.00381	0.0176	8583
Clostridiaceae sp. HG3A.0431	N,O-didesmethylvenlafaxine glucuronide	Drug - Psychoactive	0.03	0.00381	0.0176	8583
Roseburia inulinivorans HG3A.0036	methylsuccinoylcarnitine	Leucine, Isoleucine and Valine Metabolism	-0.03	0.00382	0.0176	8583
Eubacteriales sp. HG3A.0136	3-hydroxyadipate	Fatty Acid, Dicarboxylate	-0.03	0.00382	0.0176	8582
Eubacteriales sp. HG3A.0215	resveratrol disulfate (1)*	Food Component/Plant	-0.03	0.00382	0.0176	8583
Eubacteriales sp. HG3A.0450	oleoyl-linoleoyl-glycerol (18:1/18:2) [2]	Diacylglycerol	-0.03	0.00382	0.0176	8583
Bacteroides intestinalis HG3A.0265	X - 11847	Uncharacterized molecules	0.04	0.00382	0.0176	5702
Dorea longicatena HG3A.0039	7-methylguanine	Purine Metabolism, Guanine containing	0.03	0.00382	0.0176	8583
Streptococcus parasanguinis HG3A.0117	iminodiacetate (IDA)	Chemical	-0.03	0.00382	0.0176	8583
Alistipes senegalensis HG3A.0141	arginine	Urea cycle; Arginine and Proline Metabolism	0.03	0.00382	0.0176	8583
Oscillospiraceae sp. HG3A.0072	pro-hydroxy-pro	Urea cycle; Arginine and Proline Metabolism	0.03	0.00382	0.0176	8583
Lachnospiraceae sp. HG3A.0018	trigonelline (N'-methylnicotinate)	Nicotinate and Nicotinamide Metabolism	-0.03	0.00382	0.0176	8583
Oscillospiraceae sp. HG3A.0437	X - 21803	Uncharacterized molecules	-0.03	0.00382	0.0176	8583
Coprococcus comes HG3A.0016	4-allylphenol sulfate	Food Component/Plant	-0.03	0.00382	0.0176	8583
Eubacteriales sp. HG3A.0162	X - 17323	Uncharacterized molecules	-0.03	0.00382	0.0176	8583
Eubacteriales sp. HG3A.0857	N-acetyltaurine	Methionine, Cysteine, SAM and Taurine Metabolism	-0.03	0.00382	0.0176	8583
Streptococcus parasanguinis HG3A.0117	X - 23678	Uncharacterized molecules	-0.03	0.00382	0.0177	8583
Clostridia sp. HG3A.0385	thyroxine	Tyrosine Metabolism	-0.03	0.00382	0.0177	8583
Eubacteriales sp. HG3A.0244	octadecadienedioate (C18:2-DC)*	Fatty Acid, Dicarboxylate	0.03	0.00383	0.0177	8583
Oscillospiraceae sp. HG3A.0437	ceramide (d16:1/24:1, d18:1/22:1)*	Ceramides	-0.03	0.00383	0.0177	8583
Blautia obeum HG3A.0001	dimethylarginine (SDMA + ADMA)	Urea cycle; Arginine and Proline Metabolism	-0.03	0.00383	0.0177	8583
Eubacteriales sp. HG3A.0443	X - 25433	Uncharacterized molecules	-0.03	0.00383	0.0177	8583
Eubacteriales sp. HG3A.0442	bilirubin degradation product, C16H18N2O5 (2)**	Partially Characterized Molecules	0.03	0.00383	0.0177	8583
Coprobacillus sp. HG3A.0022	1-palmitoleoylglycerol (16:1)*	Monoacylglycerol	0.03	0.00383	0.0177	8583
Eubacteriales sp. HG3A.0441	oxindolylalanine	Tryptophan Metabolism	0.03	0.00383	0.0177	8583
Blautia obeum HG3A.0009	N-formylanthranilic acid	Tryptophan Metabolism	-0.03	0.00383	0.0177	8583
Eubacteriales sp. HG3A.0450	pyruvate	Glycolysis, Gluconeogenesis, and Pyruvate Metabolism	-0.03	0.00383	0.0177	8582
Eubacteriales sp. HG3A.0242	uracil	Pyrimidine Metabolism, Uracil containing	0.03	0.00383	0.0177	8583
Lachnospiraceae sp. HG3A.0018	X - 23641	Uncharacterized molecules	0.03	0.00383	0.0177	8583
Eubacteriales sp. HG3A.0609	stearoylcarnitine (C18)	Fatty Acid Metabolism (Acyl Carnitine, Long Chain Saturated)	0.03	0.00383	0.0177	8583
Oscillospiraceae sp. HG3A.0207	N,N-dimethyl-pro-pro	Modified Peptides	0.03	0.00383	0.0177	8583
Blautia sp. SG-772 HG3A.0063	9,10-DiHOME	Fatty Acid, Dihydroxy	-0.03	0.00383	0.0177	8583
Eubacteriales sp. HG3A.0269	X - 24952	Uncharacterized molecules	-0.05	0.00383	0.0177	3811
Firmicutes sp. HG3A.0397	thyroxine	Tyrosine Metabolism	-0.03	0.00383	0.0177	8583
Intestinibacillus sp. Marseille-P4005 HG3A.0168	X - 25957	Uncharacterized molecules	-0.03	0.00383	0.0177	8583
Eubacteriales sp. HG3A.0061	3-hydroxylaurate	Fatty Acid, Monohydroxy	0.03	0.00383	0.0177	8583
Butyricicoccus sp. HG3A.0008	1-stearoyl-2-oleoyl-GPI (18:0/18:1)*	Phosphatidylinositol (PI)	0.03	0.00383	0.0177	8583
Coprobacillus sp. HG3A.0022	valylglycine	Dipeptide	-0.05	0.00383	0.0177	3811
Coprobacillus sp. HG3A.0022	bilirubin degradation product, C17H18N2O4 (3)**	Partially Characterized Molecules	0.03	0.00384	0.0177	8583
Bacteria sp. HG3A.0483	citalopram/escitalopram	Drug - Psychoactive	-0.03	0.00384	0.0177	8583
Alistipes communis HG3A.0064	2-methylmalonylcarnitine (C4-DC)	Fatty Acid Metabolism (also BCAA Metabolism)	-0.04	0.00384	0.0177	6692
Eubacterium sp. AM49-13BH HG3A.0251	X - 24295	Uncharacterized molecules	-0.03	0.00384	0.0177	8583
Oscillospiraceae sp. HG3A.0130	1-(1-enyl-stearoyl)-2-linoleoyl-GPE (P-18:0/18:2)*	Plasmalogen	0.03	0.00384	0.0177	8583
Eubacteriales sp. HG3A.0242	O-desmethylvenlafaxine	Drug - Psychoactive	-0.03	0.00384	0.0177	8583
Blautia obeum HG3A.0009	X - 21740	Uncharacterized molecules	0.03	0.00384	0.0177	8583
Oscillospiraceae sp. HG3A.0130	S-carboxyethylcysteine	Methionine, Cysteine, SAM and Taurine Metabolism	0.05	0.00384	0.0177	3811
Clostridiaceae sp. HG3A.0491	docosapentaenoate (n3 DPA; 22:5n3)	Long Chain Polyunsaturated Fatty Acid (n3 and n6)	0.03	0.00384	0.0177	8583
Eubacteriales sp. HG3A.0087	ribonate	Pentose Metabolism	-0.03	0.00384	0.0177	8582
Clostridia sp. HG3A.1053	3-phosphoglycerate	Glycolysis, Gluconeogenesis, and Pyruvate Metabolism	-0.03	0.00384	0.0177	8583
Allisonella histaminiformans HG3A.0332	1-stearoyl-2-arachidonoyl-GPE (18:0/20:4)	Phosphatidylethanolamine (PE)	0.03	0.00384	0.0177	8583
Eubacteriales sp. HG3A.0443	7-methylxanthine	Xanthine Metabolism	0.03	0.00384	0.0177	8583
Clostridia sp. HG3A.0385	cotinine	Tobacco Metabolite	-0.03	0.00384	0.0177	8583
Dorea longicatena HG3A.0039	N-(2-furoyl)glycine	Food Component/Plant	0.03	0.00384	0.0177	8583
Ruminococcus champanellensis HG3A.0716	2-ethylphenylsulfate	Benzoate Metabolism	-0.03	0.00384	0.0177	8583
Eubacteriales sp. HG3A.0442	carnitine of C10H14O2 (5)*	Partially Characterized Molecules	-0.04	0.00384	0.0177	4772
Eubacteriales sp. HG3A.0215	oleate/vaccenate (18:1)	Long Chain Monounsaturated Fatty Acid	-0.03	0.00384	0.0177	8583
Ruminococcus champanellensis HG3A.0716	X - 21661	Uncharacterized molecules	0.05	0.00385	0.0177	3811
Clostridium phoceensis HG3A.0014	carboxyibuprofen	Drug - Analgesics, Anesthetics	0.03	0.00385	0.0177	8583
Roseburia inulinivorans HG3A.0036	resveratrol disulfate (1)*	Food Component/Plant	0.03	0.00385	0.0177	8583
Eubacteriales sp. HG3A.0154	X - 25265	Uncharacterized molecules	-0.03	0.00385	0.0177	8583
Lachnospiraceae sp. HG3A.0217	X - 12543	Uncharacterized molecules	-0.05	0.00385	0.0177	3811
Eubacteriales sp. HG3A.0381	2-methoxyacetaminophen glucuronide*	Drug - Analgesics, Anesthetics	-0.03	0.00385	0.0177	8583
Fusicatenibacter saccharivorans HG3A.0004	taurochenodeoxycholate	Primary Bile Acid Metabolism	0.03	0.00385	0.0177	8583
Eubacteriales sp. HG3A.0260	X - 17654	Uncharacterized molecules	0.03	0.00385	0.0177	8583
Oscillospiraceae sp. HG3A.0507	1-hydroxy-2-naphthalenecarboxylate	Drug - Other	-0.03	0.00385	0.0177	8583
Eubacteriales sp. HG3A.0244	3-acetylphenol sulfate	Chemical	-0.03	0.00385	0.0177	8583
Clostridia sp. HG3A.0140	metoprolol acid metabolite*	Drug - Cardiovascular	-0.03	0.00385	0.0178	8583
Eubacteriales sp. HG3A.0125	3-hydroxyhexanoylcarnitine (1)	Fatty Acid Metabolism (Acyl Carnitine, Hydroxy)	-0.03	0.00385	0.0178	8583
Lachnospiraceae sp. HG3A.0217	tigloylglycine	Leucine, Isoleucine and Valine Metabolism	0.03	0.00385	0.0178	8583
Collinsella aerofaciens HG3A.0019	1-heptadecenoylglycerol (17:1)*	Monoacylglycerol	0.05	0.00385	0.0178	3811
Eubacteriales sp. HG3A.0781	X - 18887	Uncharacterized molecules	0.03	0.00385	0.0178	8583
Alistipes communis HG3A.0064	cytidine	Pyrimidine Metabolism, Cytidine containing	-0.03	0.00385	0.0178	8583
Alistipes communis HG3A.0064	4-acetaminophen sulfate	Drug - Analgesics, Anesthetics	0.03	0.00385	0.0178	8583
Eubacteriales sp. HG3A.0128	palmitoylcholine	Fatty Acid Metabolism (Acyl Choline)	-0.03	0.00385	0.0178	8583
Clostridium sp. TF06-15AC HG3A.0032	1-palmitoleoyl-GPC (16:1)*	Lysophospholipid	0.03	0.00385	0.0178	8583
Bacteria sp. HG3A.0638	N-palmitoylglycine	Fatty Acid Metabolism (Acyl Glycine)	-0.03	0.00385	0.0178	8583
Eubacteriales sp. HG3A.0409	glutamine conjugate of C6H10O2 (2)*	Partially Characterized Molecules	-0.03	0.00386	0.0178	8583
Intestinibacillus sp. Marseille-P4005 HG3A.0168	retinal	Vitamin A Metabolism	0.03	0.00386	0.0178	8583
Clostridium sp. TM06-18 HG3A.0048	N-palmitoylserine	Endocannabinoid	-0.03	0.00386	0.0178	8583
Butyricicoccus sp. HG3A.0008	dodecenedioate (C12:1-DC)*	Fatty Acid, Dicarboxylate	-0.03	0.00386	0.0178	8583
Streptococcus salivarius HG3A.0071	hydrochlorothiazide	Drug - Cardiovascular	0.03	0.00386	0.0178	8583
Eubacteriales sp. HG3A.0381	X - 25217	Uncharacterized molecules	0.05	0.00386	0.0178	3811
Clostridia sp. HG3A.0140	gamma-glutamylhistidine	Gamma-glutamyl Amino Acid	-0.03	0.00386	0.0178	8583
Clostridia sp. HG3A.1053	lithocholate sulfate (1)	Secondary Bile Acid Metabolism	-0.03	0.00386	0.0178	8583
Eubacteriales sp. HG3A.0242	azelate (C9-DC)	Fatty Acid, Dicarboxylate	0.03	0.00386	0.0178	8583
Eubacteriales sp. HG3A.0577	taurocholate	Primary Bile Acid Metabolism	0.03	0.00386	0.0178	8583
Collinsella aerofaciens HG3A.0019	glycosyl-N-(2-hydroxynervonoyl)-sphingosine (d18:1/24:1(2OH))*	Hexosylceramides (HCER)	0.04	0.00386	0.0178	4772
Dorea sp. AF24-7LB HG3A.0086	X - 22162	Uncharacterized molecules	0.03	0.00386	0.0178	8583
Pediococcus acidilactici HG3A.1468	carnitine	Carnitine Metabolism	0.03	0.00386	0.0178	8582
Anaerostipes hadrus HG3A.0003	X - 23644	Uncharacterized molecules	-0.03	0.00386	0.0178	8583
Eubacteriales sp. HG3A.0409	vanillactate	Tyrosine Metabolism	-0.03	0.00386	0.0178	8583
Eubacteriales sp. HG3A.0105	sphingomyelin (d18:1/19:0, d19:1/18:0)*	Sphingomyelins	0.03	0.00386	0.0178	8583
Oscillospiraceae sp. HG3A.0210	N-acetylvaline	Leucine, Isoleucine and Valine Metabolism	-0.03	0.00386	0.0178	8583
Eubacteriales sp. HG3A.0136	X - 25468	Uncharacterized molecules	-0.03	0.00386	0.0178	8583
Fusicatenibacter saccharivorans HG3A.0004	branched-chain, straight-chain, or cyclopropyl 10:1 fatty acid (1)*	Partially Characterized Molecules	-0.03	0.00386	0.0178	8583
Eubacteriales sp. HG3A.0331	sebacate (C10-DC)	Fatty Acid, Dicarboxylate	0.03	0.00386	0.0178	8583
Faecalibacterium prausnitzii HG3A.0010	3-methylcrotonylglycine	Leucine, Isoleucine and Valine Metabolism	-0.05	0.00386	0.0178	3811
Eubacteriales sp. HG3A.0565	X - 25828	Uncharacterized molecules	0.03	0.00386	0.0178	8583
Eubacteriales sp. HG3A.0409	palmitoleoylcarnitine (C16:1)*	Fatty Acid Metabolism (Acyl Carnitine, Monounsaturated)	-0.03	0.00386	0.0178	8583
Clostridium phoceensis HG3A.0014	X - 23659	Uncharacterized molecules	-0.03	0.00386	0.0178	8583
Eubacteriales sp. HG3A.0381	N-acetyl-beta-alanine	Pyrimidine Metabolism, Uracil containing	-0.03	0.00386	0.0178	8583
Eubacteriales sp. HG3A.0087	deoxycholic acid 3-sulfate	Secondary Bile Acid Metabolism	-0.05	0.00387	0.0178	3811
Firmicutes sp. HG3A.0398	De(carboxymethoxy) cetirizine acetic acid	Drug - Respiratory	-0.03	0.00387	0.0178	8583
Oscillospiraceae sp. HG3A.0437	X - 11308	Uncharacterized molecules	0.03	0.00387	0.0178	8583
Anaerobutyricum hallii HG3A.0012	3-aminoisobutyrate	Pyrimidine Metabolism, Thymine containing	-0.03	0.00387	0.0178	8583
Eubacteriales sp. HG3A.0149	N-oleoyltaurine	Endocannabinoid	-0.03	0.00387	0.0178	8583
Eubacteriales sp. HG3A.0154	carnitine of C10H14O2 (5)*	Partially Characterized Molecules	-0.04	0.00387	0.0178	4772
Collinsella intestinalis HG3A.0802	X - 21258	Uncharacterized molecules	-0.03	0.00387	0.0178	8583
Bacteria sp. HG3A.0483	palmitate (16:0)	Long Chain Saturated Fatty Acid	-0.03	0.00387	0.0178	8583
Eubacterium ventriosum HG3A.0082	N,O-didesmethylvenlafaxine glucuronide	Drug - Psychoactive	-0.03	0.00387	0.0178	8583
Clostridiaceae sp. HG3A.0491	N-stearoyltaurine	Endocannabinoid	0.03	0.00387	0.0178	8583
Eubacteriales sp. HG3A.0654	acetoacetate	Ketone Bodies	0.03	0.00387	0.0178	8583
Eubacterium ramulus HG3A.0068	vanillic alcohol sulfate	Tyrosine Metabolism	-0.03	0.00387	0.0178	8583
Coprococcus comes HG3A.0016	valylglycine	Dipeptide	-0.05	0.00387	0.0178	3811
Eubacteriales sp. HG3A.0154	tartarate	Food Component/Plant	0.03	0.00387	0.0178	8583
Eubacteriales sp. HG3A.0331	acesulfame	Food Component/Plant	-0.03	0.00387	0.0178	8583
Anaerostipes hadrus HG3A.0003	N-lactoyl isoleucine	Leucine, Isoleucine and Valine Metabolism	0.03	0.00387	0.0178	8583
Clostridia sp. HG3A.0140	X - 23641	Uncharacterized molecules	-0.03	0.00387	0.0178	8583
Lachnospiraceae sp. HG3A.0217	caproate (6:0)	Medium Chain Fatty Acid	0.03	0.00387	0.0178	8583
Eubacteriales sp. HG3A.0331	palmitoylcarnitine (C16)	Fatty Acid Metabolism (Acyl Carnitine, Long Chain Saturated)	-0.03	0.00387	0.0178	8583
Bacteroides cellulosilyticus HG3A.0108	2-methylmalonylcarnitine (C4-DC)	Fatty Acid Metabolism (also BCAA Metabolism)	-0.04	0.00387	0.0178	6692
Clostridia sp. HG3A.0756	X - 14939	Uncharacterized molecules	-0.03	0.00387	0.0178	8583
Eubacteriales sp. HG3A.0600	9-hydroxystearate	Fatty Acid, Monohydroxy	-0.03	0.00387	0.0178	8583
Eubacteriales sp. HG3A.0751	N-formylphenylalanine	Tyrosine Metabolism	0.03	0.00387	0.0178	8583
Firmicutes sp. HG3A.0397	bilirubin (E,E)*	Hemoglobin and Porphyrin Metabolism	0.03	0.00387	0.0178	8583
Ruminococcus torques HG3A.0034	gamma-carboxyglutamate	Glutamate Metabolism	0.04	0.00388	0.0178	4772
Lachnospiraceae sp. HG3A.0903	glucuronide of piperine metabolite C17H21NO3 (5)*	Food Component/Plant	-0.03	0.00388	0.0178	8583
Clostridia sp. HG3A.0750	2-ethylphenylsulfate	Benzoate Metabolism	-0.03	0.00388	0.0178	8583
Clostridium sp. TF06-15AC HG3A.0032	thioproline	Chemical	0.03	0.00388	0.0179	8583
Collinsella aerofaciens HG3A.0019	N-stearoylserine*	Endocannabinoid	-0.03	0.00388	0.0179	8583
Clostridiaceae sp. HG3A.0431	sphingomyelin (d18:2/14:0, d18:1/14:1)*	Sphingomyelins	-0.03	0.00388	0.0179	8583
Bacteroides intestinalis HG3A.0265	2-piperidinone	Food Component/Plant	-0.03	0.00388	0.0179	8583
Eubacteriales sp. HG3A.0215	malonylcarnitine	Fatty Acid Synthesis	-0.03	0.00388	0.0179	8583
Eubacteriales sp. HG3A.0409	X - 17654	Uncharacterized molecules	0.03	0.00388	0.0179	8583
Dorea sp. AF36-15AT HG3A.0052	N-acetylhomocitrulline	Urea cycle; Arginine and Proline Metabolism	0.05	0.00388	0.0179	3811
Eubacteriales sp. HG3A.0229	sphingomyelin (d18:1/20:2, d18:2/20:1, d16:1/22:2)*	Sphingomyelins	0.03	0.00388	0.0179	8583
Eubacteriales sp. HG3A.0443	X - 14939	Uncharacterized molecules	-0.03	0.00388	0.0179	8583
Eubacteriales sp. HG3A.0609	theobromine	Xanthine Metabolism	0.03	0.00388	0.0179	8583
Pediococcus acidilactici HG3A.1468	nicotinamide riboside	Nicotinate and Nicotinamide Metabolism	0.03	0.00388	0.0179	8583
Eubacteriales sp. HG3A.0609	xanthine	Purine Metabolism, (Hypo)Xanthine/Inosine containing	-0.03	0.00388	0.0179	8582
Lachnospiraceae sp. HG3A.0399	glutarylcarnitine (C5-DC)	Lysine Metabolism	0.03	0.00388	0.0179	8583
Eubacteriales sp. HG3A.0229	methylnaphthyl sulfate (2)*	Chemical	-0.03	0.00388	0.0179	8583
Clostridium phoceensis HG3A.0014	ceramide (d18:1/17:0, d17:1/18:0)*	Ceramides	0.05	0.00388	0.0179	3811
Lachnospiraceae sp. HG3A.0903	N-lactoyl phenylalanine	Phenylalanine Metabolism	-0.03	0.00388	0.0179	8583
Odoribacter splanchnicus HG3A.0041	picolinate	Tryptophan Metabolism	0.03	0.00388	0.0179	8583
Oscillospiraceae sp. HG3A.0207	X - 14939	Uncharacterized molecules	-0.03	0.00388	0.0179	8583
Eubacteriales sp. HG3A.0857	linoleoyl-arachidonoyl-glycerol (18:2/20:4) [2]*	Diacylglycerol	-0.03	0.00388	0.0179	8583
Firmicutes sp. HG3A.0398	X - 24494	Uncharacterized molecules	0.03	0.00388	0.0179	8583
Intestinimonas massiliensis HG3A.0198	docosatrienoate (22:3n3)	Long Chain Polyunsaturated Fatty Acid (n3 and n6)	-0.03	0.00388	0.0179	8583
Oscillospiraceae sp. HG3A.0256	beta-hydroxyisovalerate	Leucine, Isoleucine and Valine Metabolism	0.03	0.00388	0.0179	8583
Firmicutes sp. HG3A.0398	1-myristoyl-2-palmitoyl-GPC (14:0/16:0)	Phosphatidylcholine (PC)	-0.03	0.00388	0.0179	8583
Eubacteriales sp. HG3A.0600	dihydrocaffeate sulfate (2)	Food Component/Plant	0.03	0.00388	0.0179	8582
Ruminococcus torques HG3A.0034	S-adenosylhomocysteine (SAH)	Methionine, Cysteine, SAM and Taurine Metabolism	0.03	0.00389	0.0179	8583
Eubacteriales sp. HG3A.0105	X - 13553	Uncharacterized molecules	-0.03	0.00389	0.0179	8583
Eubacteriales sp. HG3A.0600	X - 21353	Uncharacterized molecules	0.03	0.00389	0.0179	8583
Clostridium phoceensis HG3A.0014	deoxycarnitine	Carnitine Metabolism	-0.03	0.00389	0.0179	8583
Eubacteriales sp. HG3A.0118	hexadecasphingosine (d16:1)*	Sphingosines	-0.03	0.00389	0.0179	8583
Eubacteriales sp. HG3A.0269	X - 24295	Uncharacterized molecules	-0.03	0.00389	0.0179	8583
Eubacteriales sp. HG3A.0565	glycohyocholate	Secondary Bile Acid Metabolism	0.03	0.00389	0.0179	8583
Alistipes senegalensis HG3A.0141	3-ethylcatechol sulfate (1)	Food Component/Plant	0.03	0.00389	0.0179	8583
Blautia obeum HG3A.0001	3-formylindole	Food Component/Plant	-0.03	0.00389	0.0179	8583
Eubacteriales sp. HG3A.0654	N-delta-acetylornithine	Urea cycle; Arginine and Proline Metabolism	0.03	0.00389	0.0179	8583
Eubacteriales sp. HG3A.0260	linoleoylcholine*	Fatty Acid Metabolism (Acyl Choline)	0.03	0.00389	0.0179	8583
Alistipes shahii HG3A.0054	X - 21829	Uncharacterized molecules	-0.04	0.00389	0.0179	4772
Eubacteriales sp. HG3A.0316	4-acetamidobutanoate	Polyamine Metabolism	-0.03	0.00389	0.0179	8583
Eubacteriales sp. HG3A.0514	eicosapentaenoylcholine	Fatty Acid Metabolism (Acyl Choline)	0.05	0.00389	0.0179	3811
Streptococcus salivarius HG3A.0071	5alpha-androstan-3alpha,17beta-diol monosulfate (2)	Androgenic Steroids	-0.03	0.00389	0.0179	8583
Dorea longicatena HG3A.0039	palmitoylcholine	Fatty Acid Metabolism (Acyl Choline)	-0.03	0.00389	0.0179	8583
Eubacteriales sp. HG3A.0383	eicosapentaenoylcholine	Fatty Acid Metabolism (Acyl Choline)	0.05	0.00389	0.0179	3811
Eubacteriales sp. HG3A.0118	2-aminooctanoate	Fatty Acid, Amino	0.03	0.00389	0.0179	8583
Butyricicoccus sp. HG3A.0008	valylglycine	Dipeptide	-0.05	0.00389	0.0179	3811
Oscillospiraceae sp. HG3A.0207	sphingomyelin (d18:1/24:1, d18:2/24:0)*	Sphingomyelins	0.03	0.00389	0.0179	8583
Eubacteriales sp. HG3A.0193	cystathionine	Methionine, Cysteine, SAM and Taurine Metabolism	-0.03	0.00389	0.0179	8583
Oscillospiraceae sp. HG3A.0130	X - 12007	Uncharacterized molecules	-0.03	0.00389	0.0179	8583
Eubacteriales sp. HG3A.0105	3-hydroxy-3-methylglutarate	Mevalonate Metabolism	-0.03	0.00389	0.0179	8582
Collinsella aerofaciens HG3A.0019	behenoylcarnitine (C22)*	Fatty Acid Metabolism (Acyl Carnitine, Long Chain Saturated)	0.03	0.0039	0.0179	8583
Eubacteriales sp. HG3A.0577	2-hydroxysebacate	Fatty Acid, Dicarboxylate	0.03	0.0039	0.0179	8583
Anaerostipes hadrus HG3A.0003	X - 24556	Uncharacterized molecules	-0.05	0.0039	0.0179	3811
Eubacteriales sp. HG3A.0316	picolinoylglycine	Fatty Acid Metabolism (Acyl Glycine)	-0.03	0.0039	0.0179	8583
Ruminococcus sp. HG3A.0487	phenol sulfate	Tyrosine Metabolism	-0.03	0.0039	0.0179	8583
Coprobacillus sp. HG3A.0022	5-hydroxymethyl-2-furoylcarnitine*	Food Component/Plant	-0.03	0.0039	0.0179	8583
Alistipes senegalensis HG3A.0141	tiglylcarnitine (C5:1-DC)	Leucine, Isoleucine and Valine Metabolism	0.03	0.0039	0.0179	8583
Eubacteriales sp. HG3A.0609	ascorbic acid 2-sulfate	Ascorbate and Aldarate Metabolism	0.03	0.0039	0.0179	8582
Roseburia inulinivorans HG3A.0036	dodecadienoate (12:2)*	Fatty Acid, Dicarboxylate	-0.03	0.0039	0.0179	8583
Eubacteriales sp. HG3A.0577	gamma-glutamylmethionine	Gamma-glutamyl Amino Acid	-0.03	0.0039	0.0179	8583
Eubacteriales sp. HG3A.0609	nonadecanoate (19:0)	Long Chain Saturated Fatty Acid	0.03	0.0039	0.0179	8583
Odoribacter splanchnicus HG3A.0041	3-hydroxydodecanedioate*	Fatty Acid, Dicarboxylate	0.03	0.0039	0.0179	8583
Ruminococcus champanellensis HG3A.0716	undecenoylcarnitine (C11:1)	Fatty Acid Metabolism (Acyl Carnitine, Monounsaturated)	0.03	0.0039	0.018	8583
Clostridium sp. HG3A.0050	X - 21319	Uncharacterized molecules	0.03	0.0039	0.018	8583
Eubacteriales sp. HG3A.0857	X - 24518	Uncharacterized molecules	-0.05	0.0039	0.018	3811
Eubacteriales sp. HG3A.0311	dihomo-linolenate (20:3n3 or n6)	Long Chain Polyunsaturated Fatty Acid (n3 and n6)	-0.03	0.0039	0.018	8583
Eubacteriales sp. HG3A.0331	X - 13844	Uncharacterized molecules	0.03	0.0039	0.018	8583
Eubacteriales sp. HG3A.0781	3-acetylphenol sulfate	Chemical	-0.03	0.0039	0.018	8583
Eubacterium sp. AM49-13BH HG3A.0251	glutamine conjugate of C6H10O2 (2)*	Partially Characterized Molecules	-0.03	0.0039	0.018	8583
Anaerotruncus massiliensis HG3A.0460	glutamine conjugate of C7H12O2*	Partially Characterized Molecules	0.03	0.0039	0.018	8583
Lachnospiraceae sp. HG3A.0399	X - 25948	Uncharacterized molecules	-0.03	0.00391	0.018	8583
Ruminococcus champanellensis HG3A.0716	X - 12830	Uncharacterized molecules	-0.03	0.00391	0.018	8583
Coprococcus comes HG3A.0016	docosahexaenoylcholine	Fatty Acid Metabolism (Acyl Choline)	-0.03	0.00391	0.018	8583
Blautia massiliensis HG3A.0023	3,7-dimethylurate	Xanthine Metabolism	0.03	0.00391	0.018	8583
Clostridium sp. TM06-18 HG3A.0048	2R,3R-dihydroxybutyrate	Fatty Acid, Dihydroxy	0.03	0.00391	0.018	8582
Fusicatenibacter saccharivorans HG3A.0004	linoleoylcarnitine (C18:2)*	Fatty Acid Metabolism (Acyl Carnitine, Polyunsaturated)	-0.03	0.00391	0.018	8583
Eubacteriales sp. HG3A.0654	glycerophosphorylcholine (GPC)	Phospholipid Metabolism	0.03	0.00391	0.018	8583
Odoribacter splanchnicus HG3A.0041	X - 25343	Uncharacterized molecules	-0.03	0.00391	0.018	8583
Lachnospiraceae sp. HG3A.0217	dihomo-linolenate (20:3n3 or n6)	Long Chain Polyunsaturated Fatty Acid (n3 and n6)	-0.03	0.00391	0.018	8583
Streptococcus salivarius HG3A.0071	X - 11470	Uncharacterized molecules	-0.03	0.00391	0.018	8583
Eubacteriales sp. HG3A.0100	sphingomyelin (d18:1/24:1, d18:2/24:0)*	Sphingomyelins	0.03	0.00391	0.018	8583
Clostridia sp. HG3A.1053	tridecenedioate (C13:1-DC)*	Fatty Acid, Dicarboxylate	0.03	0.00391	0.018	8583
Eubacteriales sp. HG3A.0269	beta-hydroxyisovalerate	Leucine, Isoleucine and Valine Metabolism	-0.03	0.00391	0.018	8583
Anaerostipes hadrus HG3A.0003	cis-3,4-methyleneheptanoate	Fatty Acid, Branched	0.03	0.00391	0.018	8583
Eubacteriales sp. HG3A.0609	ribonate	Pentose Metabolism	-0.03	0.00391	0.018	8582
Faecalibacterium prausnitzii HG3A.0029	3-hydroxydodecanedioate*	Fatty Acid, Dicarboxylate	-0.03	0.00391	0.018	8583
Coprobacillus sp. HG3A.0022	lyxonate	Pentose Metabolism	0.03	0.00391	0.018	8582
Roseburia faecis HG3A.0058	X - 25371	Uncharacterized molecules	0.03	0.00391	0.018	8583
Eubacteriales sp. HG3A.0636	dimethyl sulfone	Chemical	0.03	0.00391	0.018	8583
Oscillospiraceae sp. HG3A.0072	arginine	Urea cycle; Arginine and Proline Metabolism	0.03	0.00391	0.018	8583
Alistipes communis HG3A.0064	N-acetylisoleucine	Leucine, Isoleucine and Valine Metabolism	-0.05	0.00391	0.018	3811
Collinsella intestinalis HG3A.0802	X - 24811	Uncharacterized molecules	-0.03	0.00391	0.018	8583
Clostridia sp. HG3A.0756	dodecenedioate (C12:1-DC)*	Fatty Acid, Dicarboxylate	0.03	0.00391	0.018	8583
Eubacteriales sp. HG3A.0128	X - 12844	Uncharacterized molecules	0.03	0.00391	0.018	8583
Eubacteriales sp. HG3A.0087	cysteinylglycine	Glutathione Metabolism	-0.03	0.00391	0.018	8583
Eubacteriales sp. HG3A.1167	gamma-glutamylglutamine	Gamma-glutamyl Amino Acid	0.03	0.00392	0.018	8583
Oscillospiraceae sp. HG3A.0223	cortisone	Corticosteroids	0.03	0.00392	0.018	8583
Eubacteriales sp. HG3A.0149	linolenate [alpha or gamma; (18:3n3 or 6)]	Long Chain Polyunsaturated Fatty Acid (n3 and n6)	-0.03	0.00392	0.018	8583
Lachnospiraceae sp. HG3A.0903	3-hydroxy-2-methylpyridine sulfate	Chemical	0.03	0.00392	0.018	8583
Eubacteriales sp. HG3A.0193	leucylglycine	Dipeptide	0.03	0.00392	0.018	8583
Pediococcus acidilactici HG3A.1468	gamma-tocopherol/beta-tocopherol	Tocopherol Metabolism	0.03	0.00392	0.018	8583
Eubacteriales sp. HG3A.1445	N-acetylneuraminate	Aminosugar Metabolism	-0.03	0.00392	0.018	8583
Prevotella copri HG3A.0237	alpha-CMBHC glucuronide	Tocopherol Metabolism	-0.04	0.00392	0.018	4772
Oscillospiraceae sp. HG3A.0256	pregnenediol sulfate (C21H34O5S)*	Pregnenolone Steroids	-0.03	0.00392	0.018	8583
Roseburia faecis HG3A.0058	N6-acetyllysine	Lysine Metabolism	-0.03	0.00392	0.018	8583
Lachnospiraceae sp. HG3A.0127	dihomo-linolenoylcarnitine (C20:3n3 or 6)*	Fatty Acid Metabolism (Acyl Carnitine, Polyunsaturated)	-0.03	0.00392	0.018	8583
Butyricicoccus sp. HG3A.0008	1-linoleoylglycerol (18:2)	Monoacylglycerol	0.03	0.00392	0.018	8583
Oscillospiraceae sp. HG3A.0210	3-methyl-2-oxovalerate	Leucine, Isoleucine and Valine Metabolism	-0.03	0.00392	0.018	8583
Eubacteriales sp. HG3A.0083	6-oxopiperidine-2-carboxylate	Lysine Metabolism	-0.03	0.00392	0.018	8583
Clostridiaceae sp. HG3A.0431	picolinate	Tryptophan Metabolism	-0.03	0.00392	0.018	8583
Blautia obeum HG3A.0009	X - 17325	Uncharacterized molecules	-0.03	0.00392	0.018	8583
Collinsella aerofaciens HG3A.0019	(15:3)-anacardic acid	Food Component/Plant	-0.05	0.00392	0.018	3811
Eubacteriales sp. HG3A.0441	3-methoxycatechol sulfate (1)	Benzoate Metabolism	-0.03	0.00392	0.018	8583
Clostridium sp. TF06-15AC HG3A.0032	X - 12812	Uncharacterized molecules	-0.03	0.00393	0.018	8583
Alistipes senegalensis HG3A.0141	sphingomyelin (d18:1/22:2, d18:2/22:1, d16:1/24:2)*	Sphingomyelins	0.03	0.00393	0.018	8583
Collinsella aerofaciens HG3A.0019	tetradecadienedioate (C14:2-DC)*	Fatty Acid, Dicarboxylate	0.03	0.00393	0.018	8583
Collinsella intestinalis HG3A.0802	3beta-hydroxy-5-cholestenoate	Sterol	-0.03	0.00393	0.0181	8583
Eubacteriales sp. HG3A.0242	De(carboxymethoxy) cetirizine acetic acid	Drug - Respiratory	-0.03	0.00393	0.0181	8583
Oscillospiraceae sp. HG3A.0207	oleoyl ethanolamide	Endocannabinoid	-0.03	0.00393	0.0181	8583
Eubacteriales sp. HG3A.0369	N-acetylneuraminate	Aminosugar Metabolism	-0.03	0.00393	0.0181	8583
Coprobacillus sp. HG3A.0022	1-myristoyl-2-palmitoyl-GPC (14:0/16:0)	Phosphatidylcholine (PC)	0.03	0.00393	0.0181	8583
Eubacteriales sp. HG3A.0100	androsterone sulfate	Androgenic Steroids	0.03	0.00393	0.0181	8583
Eubacteriales sp. HG3A.0577	lanthionine	Methionine, Cysteine, SAM and Taurine Metabolism	0.03	0.00393	0.0181	8583
Fusicatenibacter saccharivorans HG3A.0004	lysine	Lysine Metabolism	0.03	0.00393	0.0181	8583
Ruminococcus torques HG3A.0034	X - 17335	Uncharacterized molecules	0.03	0.00393	0.0181	8583
Lachnospiraceae sp. HG3A.1272	N2,N2-dimethylguanosine	Purine Metabolism, Guanine containing	0.03	0.00393	0.0181	8583
Lachnospiraceae sp. HG3A.1272	X - 12456	Uncharacterized molecules	0.03	0.00393	0.0181	8583
Eubacteriales sp. HG3A.0636	X - 24531	Uncharacterized molecules	0.05	0.00393	0.0181	3811
Eubacteriales sp. HG3A.0242	X - 24637	Uncharacterized molecules	0.03	0.00393	0.0181	8583
Pediococcus acidilactici HG3A.1468	palmitoleoylcarnitine (C16:1)*	Fatty Acid Metabolism (Acyl Carnitine, Monounsaturated)	0.03	0.00393	0.0181	8583
Eubacteriales sp. HG3A.0781	N,N,N-trimethyl-5-aminovalerate	Lysine Metabolism	-0.03	0.00393	0.0181	8583
Eubacteriales sp. HG3A.0565	3-hydroxy-2-ethylpropionate	Leucine, Isoleucine and Valine Metabolism	0.03	0.00393	0.0181	8583
Anaerotruncus massiliensis HG3A.0460	sphingomyelin (d18:1/20:1, d18:2/20:0)*	Sphingomyelins	0.03	0.00394	0.0181	8583
Ruminococcus sp. HG3A.0487	4-acetylcatechol sulfate (1)	Food Component/Plant	0.03	0.00394	0.0181	8583
Clostridium sp. TF06-15AC HG3A.0032	hexanoylcarnitine (C6)	Fatty Acid Metabolism (Acyl Carnitine, Medium Chain)	0.03	0.00394	0.0181	8583
Eubacteriales sp. HG3A.0859	decadienedioic acid (C10:2-DC)**	Fatty Acid, Dicarboxylate	-0.03	0.00394	0.0181	8583
Eubacteriales sp. HG3A.0600	arachidonate (20:4n6)	Long Chain Polyunsaturated Fatty Acid (n3 and n6)	-0.03	0.00394	0.0181	8583
Methanobrevibacter smithii HG3A.0152	(R)-3-hydroxybutyrylcarnitine	Fatty Acid Metabolism (Acyl Carnitine, Hydroxy)	-0.03	0.00394	0.0181	8583
Eubacteriales sp. HG3A.0383	arabonate/xylonate	Pentose Metabolism	0.03	0.00394	0.0181	8582
Oscillospiraceae sp. HG3A.0130	cotinine N-oxide	Tobacco Metabolite	0.03	0.00394	0.0181	8583
Oscillospiraceae sp. HG3A.0130	palmitoyl sphingomyelin (d18:1/16:0)	Sphingomyelins	0.03	0.00394	0.0181	8583
Oscillospiraceae sp. HG3A.0210	3-(4-hydroxyphenyl)lactate	Tyrosine Metabolism	0.03	0.00394	0.0181	8583
Anaerobutyricum hallii HG3A.0012	1-palmitoyl-2-docosahexaenoyl-GPE (16:0/22:6)*	Phosphatidylethanolamine (PE)	0.03	0.00394	0.0181	8583
Collinsella aerofaciens HG3A.0019	hexanoylcarnitine (C6)	Fatty Acid Metabolism (Acyl Carnitine, Medium Chain)	0.03	0.00394	0.0181	8583
Dorea sp. AF36-15AT HG3A.0052	N-formylanthranilic acid	Tryptophan Metabolism	-0.03	0.00394	0.0181	8583
Barnesiellaceae sp. HG3A.1180	epiandrosterone sulfate	Androgenic Steroids	0.03	0.00394	0.0181	8583
Lachnospiraceae sp. HG3A.0127	(16 or 17)-methylstearate (a19:0 or i19:0)	Fatty Acid, Branched	-0.03	0.00394	0.0181	8583
Eubacteriales sp. HG3A.1445	N-lactoyl valine	Leucine, Isoleucine and Valine Metabolism	-0.03	0.00394	0.0181	8583
Eubacteriales sp. HG3A.0118	citalopram/escitalopram	Drug - Psychoactive	-0.03	0.00394	0.0181	8583
Blautia obeum HG3A.0009	uracil	Pyrimidine Metabolism, Uracil containing	-0.03	0.00394	0.0181	8583
Eubacteriales sp. HG3A.0125	erythritol	Food Component/Plant	-0.03	0.00394	0.0181	8582
Eubacteriales sp. HG3A.0568	X - 17365	Uncharacterized molecules	0.03	0.00395	0.0181	8583
Eubacteriales sp. HG3A.0149	losartan	Drug - Cardiovascular	-0.03	0.00395	0.0181	8583
Oscillospiraceae sp. HG3A.0437	arabonate/xylonate	Pentose Metabolism	0.03	0.00395	0.0181	8582
Eubacteriales sp. HG3A.0162	bilirubin degradation product, C16H18N2O5 (1)**	Partially Characterized Molecules	0.03	0.00395	0.0181	8583
Faecalibacterium sp. HG3A.0042	1-palmitoyl-2-dihomo-linolenoyl-GPC (16:0/20:3n3 or 6)*	Phosphatidylcholine (PC)	-0.03	0.00395	0.0181	8583
Clostridium sp. TF06-15AC HG3A.0032	3-hydroxyoctanoate	Fatty Acid, Monohydroxy	-0.03	0.00395	0.0181	8583
Faecalibacterium prausnitzii HG3A.0010	X - 23659	Uncharacterized molecules	-0.03	0.00395	0.0181	8583
Collinsella aerofaciens HG3A.0019	X - 24295	Uncharacterized molecules	0.03	0.00395	0.0181	8583
Eubacteriales sp. HG3A.0654	(N(1) + N(8))-acetylspermidine	Polyamine Metabolism	0.03	0.00395	0.0181	8583
Eubacteriales sp. HG3A.0369	N-acetylputrescine	Polyamine Metabolism	-0.03	0.00395	0.0181	8583
Oscillospiraceae sp. HG3A.0256	N-acetylmethionine	Methionine, Cysteine, SAM and Taurine Metabolism	-0.03	0.00395	0.0181	8583
Alistipes shahii HG3A.0054	4-methoxyphenol sulfate	Tyrosine Metabolism	0.03	0.00395	0.0181	8583
Anaerotruncus massiliensis HG3A.0460	3-methyl-2-oxobutyrate	Leucine, Isoleucine and Valine Metabolism	-0.03	0.00395	0.0181	8583
Eubacteriales sp. HG3A.0316	linoleoyl-arachidonoyl-glycerol (18:2/20:4) [1]*	Diacylglycerol	-0.05	0.00395	0.0181	3811
Prevotella copri HG3A.0237	sphingomyelin (d17:1/14:0, d16:1/15:0)*	Sphingomyelins	0.03	0.00395	0.0181	8583
Eubacteriales sp. HG3A.0100	indoleacetoylcarnitine*	Tryptophan Metabolism	0.04	0.00395	0.0181	5702
Eubacteriales sp. HG3A.0381	X - 23639	Uncharacterized molecules	0.03	0.00395	0.0181	8583
Eubacteriales sp. HG3A.0409	sphingomyelin (d18:1/20:2, d18:2/20:1, d16:1/22:2)*	Sphingomyelins	0.03	0.00395	0.0181	8583
Clostridium sp. TM06-18 HG3A.0048	X - 26062	Uncharacterized molecules	0.03	0.00395	0.0181	8583
Bacteria sp. HG3A.0638	X - 14056	Uncharacterized molecules	-0.03	0.00395	0.0181	8583
Clostridium sp. HG3A.0050	2-butenoylglycine	Fatty Acid Metabolism (Acyl Glycine)	-0.03	0.00395	0.0181	8583
Lachnospiraceae sp. HG3A.0399	omeprazole	Drug - Gastrointestinal	-0.03	0.00395	0.0181	8583
Clostridium sp. TM06-18 HG3A.0048	2-hydroxypalmitate	Fatty Acid, Monohydroxy	-0.03	0.00395	0.0181	8583
Clostridia sp. HG3A.0385	mannitol/sorbitol	Fructose, Mannose and Galactose Metabolism	-0.03	0.00395	0.0181	8582
Odoribacter splanchnicus HG3A.0041	phenol glucuronide	Tyrosine Metabolism	-0.03	0.00395	0.0181	8583
Alistipes senegalensis HG3A.0141	paraxanthine	Xanthine Metabolism	0.03	0.00395	0.0181	8583
Eubacteriales sp. HG3A.0935	N-lactoyl valine	Leucine, Isoleucine and Valine Metabolism	-0.03	0.00395	0.0181	8583
Clostridiaceae sp. HG3A.0491	aconitate [cis or trans]	TCA Cycle	0.03	0.00395	0.0182	8583
Coprococcus comes HG3A.0016	4-hydroxyphenylacetylglutamine	Acetylated Peptides	-0.03	0.00395	0.0182	8583
Coprobacillus sp. HG3A.0022	taurocholate	Primary Bile Acid Metabolism	0.03	0.00395	0.0182	8583
Eubacteriales sp. HG3A.0600	S-allylcysteine	Food Component/Plant	0.03	0.00396	0.0182	8583
Lachnospiraceae sp. HG3A.0217	2-hydroxyphenylacetate	Phenylalanine Metabolism	-0.03	0.00396	0.0182	8583
Lachnospiraceae sp. HG3A.0127	glyco-beta-muricholate**	Primary Bile Acid Metabolism	-0.03	0.00396	0.0182	8583
Eubacteriales sp. HG3A.0136	1-stearoyl-2-oleoyl-GPI (18:0/18:1)*	Phosphatidylinositol (PI)	-0.03	0.00396	0.0182	8583
Eubacteriales sp. HG3A.1445	glutarylcarnitine (C5-DC)	Lysine Metabolism	0.03	0.00396	0.0182	8583
Eubacteriales sp. HG3A.0193	sebacate (C10-DC)	Fatty Acid, Dicarboxylate	0.03	0.00396	0.0182	8583
Dorea longicatena HG3A.0039	pyridoxal	Vitamin B6 Metabolism	-0.05	0.00396	0.0182	3811
Blautia massiliensis HG3A.0023	carnosine	Histidine Metabolism	0.03	0.00396	0.0182	8583
Clostridium sp. TM06-18 HG3A.0048	N-acetylaspartate (NAA)	Alanine and Aspartate Metabolism	-0.03	0.00396	0.0182	8583
Clostridia sp. HG3A.0756	N-acetyltryptophan	Tryptophan Metabolism	-0.03	0.00396	0.0182	8583
Eubacteriales sp. HG3A.0260	pro-hydroxy-pro	Urea cycle; Arginine and Proline Metabolism	0.03	0.00396	0.0182	8583
Bacteria sp. HG3A.0483	gulonate*	Ascorbate and Aldarate Metabolism	-0.03	0.00396	0.0182	8582
Eubacteriales sp. HG3A.0697	N-acetylphenylalanine	Phenylalanine Metabolism	-0.03	0.00396	0.0182	8583
Clostridium sp. TM06-18 HG3A.0048	retinal	Vitamin A Metabolism	0.03	0.00396	0.0182	8583
Lachnospiraceae sp. HG3A.0127	X - 24571	Uncharacterized molecules	0.03	0.00396	0.0182	8583
Alistipes communis HG3A.0064	(S)-3-hydroxybutyrylcarnitine	Fatty Acid Metabolism (Acyl Carnitine, Hydroxy)	-0.03	0.00397	0.0182	8583
Eubacteriales sp. HG3A.0577	vanillic acid glycine	Food Component/Plant	-0.03	0.00397	0.0182	8583
Clostridia sp. HG3A.0140	myo-inositol	Inositol Metabolism	0.03	0.00397	0.0182	8582
Anaerostipes hadrus HG3A.0003	X - 22162	Uncharacterized molecules	0.03	0.00397	0.0182	8583
Clostridia sp. HG3A.0385	dihomo-linolenoyl-choline	Fatty Acid Metabolism (Acyl Choline)	0.03	0.00397	0.0182	8583
Anaerostipes hadrus HG3A.0003	6-bromotryptophan	Tryptophan Metabolism	0.03	0.00397	0.0182	8583
Ruminococcus torques HG3A.0034	1-(1-enyl-palmitoyl)-2-oleoyl-GPE (P-16:0/18:1)*	Plasmalogen	0.03	0.00397	0.0182	8583
Odoribacter splanchnicus HG3A.0041	N,N-dimethyl-5-aminovalerate	Lysine Metabolism	0.04	0.00397	0.0182	6692
Firmicutes sp. HG3A.0398	sphingomyelin (d18:1/20:2, d18:2/20:1, d16:1/22:2)*	Sphingomyelins	0.03	0.00397	0.0182	8583
Streptococcus salivarius HG3A.0071	C-glycosyltryptophan	Tryptophan Metabolism	0.03	0.00397	0.0182	8583
Eubacteriales sp. HG3A.0061	gamma-glutamylleucine	Gamma-glutamyl Amino Acid	0.03	0.00397	0.0182	8583
Blautia obeum HG3A.0009	suberoylcarnitine (C8-DC)	Fatty Acid Metabolism (Acyl Carnitine, Dicarboxylate)	0.05	0.00397	0.0182	3811
Eubacteriales sp. HG3A.0149	5alpha-androstan-3beta,17beta-diol monosulfate (2)	Androgenic Steroids	0.03	0.00397	0.0182	8583
Oscillospiraceae sp. HG3A.0256	X - 11378	Uncharacterized molecules	-0.04	0.00397	0.0182	4772
Blautia massiliensis HG3A.0023	X - 24544	Uncharacterized molecules	0.03	0.00397	0.0182	8583
Clostridia sp. HG3A.1053	N2,N2-dimethylguanosine	Purine Metabolism, Guanine containing	-0.03	0.00398	0.0182	8583
Eubacteriales sp. HG3A.0193	metformin	Drug - Metabolic	-0.03	0.00398	0.0182	8583
Eubacteriales sp. HG3A.0600	trimethylamine N-oxide	Phospholipid Metabolism	0.03	0.00398	0.0182	8583
Bifidobacterium adolescentis HG3A.0056	uridine	Pyrimidine Metabolism, Uracil containing	-0.03	0.00398	0.0182	8583
Clostridiaceae sp. HG3A.0431	imidazole lactate	Histidine Metabolism	-0.03	0.00398	0.0182	8583
Dorea sp. AF36-15AT HG3A.0052	sulfate of piperine metabolite C18H21NO3 (1)*	Food Component/Plant	0.03	0.00398	0.0182	8583
Eubacteriales sp. HG3A.0369	glucuronide of piperine metabolite C17H21NO3 (4)*	Food Component/Plant	-0.03	0.00398	0.0182	8583
Blautia sp. SG-772 HG3A.0063	dihydroferulic acid sulfate	Food Component/Plant	-0.03	0.00398	0.0182	8583
Intestinimonas massiliensis HG3A.0198	oxindolylalanine	Tryptophan Metabolism	0.03	0.00398	0.0182	8583
Eubacteriales sp. HG3A.0229	dihomo-linolenoyl-choline	Fatty Acid Metabolism (Acyl Choline)	0.03	0.00398	0.0182	8583
Odoribacter splanchnicus HG3A.0041	12,13-DiHOME	Fatty Acid, Dihydroxy	0.03	0.00398	0.0182	8583
Butyricicoccus sp. HG3A.0008	palmitoylcarnitine (C16)	Fatty Acid Metabolism (Acyl Carnitine, Long Chain Saturated)	0.03	0.00398	0.0182	8583
Alistipes senegalensis HG3A.0141	S-adenosylhomocysteine (SAH)	Methionine, Cysteine, SAM and Taurine Metabolism	-0.03	0.00398	0.0183	8583
Eubacteriales sp. HG3A.0229	dodecadienoate (12:2)*	Fatty Acid, Dicarboxylate	0.03	0.00398	0.0183	8583
Dorea longicatena HG3A.0039	eicosenoylcarnitine (C20:1)*	Fatty Acid Metabolism (Acyl Carnitine, Monounsaturated)	-0.03	0.00398	0.0183	8583
Firmicutes sp. HG3A.0398	lithocholate sulfate (1)	Secondary Bile Acid Metabolism	0.03	0.00398	0.0183	8583
Eubacteriales sp. HG3A.0568	3-methyl-2-oxobutyrate	Leucine, Isoleucine and Valine Metabolism	-0.03	0.00398	0.0183	8583
Eubacteriales sp. HG3A.0154	citraconate/glutaconate	TCA Cycle	0.03	0.00399	0.0183	8582
Oscillospiraceae sp. HG3A.0507	maleate	Fatty Acid, Dicarboxylate	-0.03	0.00399	0.0183	8582
Prevotella copri HG3A.0237	lanthionine	Methionine, Cysteine, SAM and Taurine Metabolism	0.03	0.00399	0.0183	8583
Eubacteriales sp. HG3A.0154	X - 26108	Uncharacterized molecules	-0.03	0.00399	0.0183	8583
Eubacteriales sp. HG3A.0331	X - 24637	Uncharacterized molecules	0.03	0.00399	0.0183	8583
Oscillibacter sp. PEA192 HG3A.0021	creatinine	Creatine Metabolism	-0.03	0.00399	0.0183	8583
Butyricicoccus sp. HG3A.0008	3-hydroxyoleate*	Fatty Acid, Monohydroxy	0.05	0.00399	0.0183	3811
Oscillospiraceae sp. HG3A.0207	methionine	Methionine, Cysteine, SAM and Taurine Metabolism	0.03	0.00399	0.0183	8583
Eubacteriales sp. HG3A.0244	docosatrienoate (22:3n3)	Long Chain Polyunsaturated Fatty Acid (n3 and n6)	-0.03	0.00399	0.0183	8583
Eubacteriales sp. HG3A.0083	dopamine 3-O-sulfate	Tyrosine Metabolism	0.03	0.00399	0.0183	8583
Intestinimonas massiliensis HG3A.0198	X - 25420	Uncharacterized molecules	-0.03	0.00399	0.0183	8583
Eubacteriales sp. HG3A.0442	X - 17010	Uncharacterized molecules	-0.03	0.00399	0.0183	8583
Coprobacillus sp. HG3A.0022	X - 12726	Uncharacterized molecules	-0.03	0.00399	0.0183	8583
Eubacteriales sp. HG3A.0600	linolenate [alpha or gamma; (18:3n3 or 6)]	Long Chain Polyunsaturated Fatty Acid (n3 and n6)	-0.03	0.00399	0.0183	8583
Lachnospiraceae sp. HG3A.0018	gamma-CEHC	Tocopherol Metabolism	0.03	0.00399	0.0183	8583
Eubacteriales sp. HG3A.0087	sucrose	Disaccharides and Oligosaccharides	-0.05	0.00399	0.0183	3811
Eubacteriales sp. HG3A.0514	4-guanidinobutanoate	Guanidino and Acetamido Metabolism	0.03	0.00399	0.0183	8583
Eubacteriales sp. HG3A.0443	3-hydroxyhippurate sulfate	Benzoate Metabolism	-0.03	0.00399	0.0183	8583
Clostridiaceae sp. HG3A.0431	X - 21607	Uncharacterized molecules	-0.03	0.00399	0.0183	8583
Streptococcus salivarius HG3A.0071	1-linolenoyl-GPC (18:3)*	Lysophospholipid	0.03	0.00399	0.0183	8583
Eubacteriales sp. HG3A.0751	4-hydroxyphenylacetoylcarnitine	Tyrosine Metabolism	-0.03	0.00399	0.0183	8583
Eubacteriales sp. HG3A.1445	heptanoate (7:0)	Medium Chain Fatty Acid	0.03	0.00399	0.0183	8583
Dorea sp. AF24-7LB HG3A.0086	gamma-glutamyl-alpha-lysine	Gamma-glutamyl Amino Acid	0.03	0.00399	0.0183	8583
Pediococcus acidilactici HG3A.1468	5-hydroxylysine	Lysine Metabolism	0.03	0.00399	0.0183	8583
Eubacterium ramulus HG3A.0068	X - 12812	Uncharacterized molecules	0.03	0.004	0.0183	8583
Lachnospiraceae sp. HG3A.0127	2-aminoheptanoate	Fatty Acid, Amino	0.03	0.004	0.0183	8583
Streptococcus parasanguinis HG3A.0117	thioproline	Chemical	0.03	0.004	0.0183	8583
Eubacteriales sp. HG3A.0609	X - 25217	Uncharacterized molecules	0.05	0.004	0.0183	3811
Anaerotruncus massiliensis HG3A.0460	N-formylphenylalanine	Tyrosine Metabolism	-0.03	0.004	0.0183	8583
Eubacteriales sp. HG3A.0061	X - 16649	Uncharacterized molecules	0.03	0.004	0.0183	8583
Eubacteriales sp. HG3A.0450	oleoyl ethanolamide	Endocannabinoid	-0.03	0.004	0.0183	8583
Firmicutes sp. HG3A.0397	glycine	Glycine, Serine and Threonine Metabolism	0.03	0.004	0.0183	8583
Faecalibacterium prausnitzii HG3A.0029	1-(1-enyl-palmitoyl)-2-oleoyl-GPE (P-16:0/18:1)*	Plasmalogen	0.03	0.004	0.0183	8583
Lachnospiraceae sp. HG3A.0903	2-naphthol sulfate	Chemical	-0.03	0.004	0.0183	8583
Eubacteriales sp. HG3A.1445	gamma-tocopherol/beta-tocopherol	Tocopherol Metabolism	-0.03	0.004	0.0183	8583
Eubacteriales sp. HG3A.1445	1-stearoyl-2-arachidonoyl-GPI (18:0/20:4)	Phosphatidylinositol (PI)	-0.03	0.004	0.0183	8583
Oscillospiraceae sp. HG3A.0130	urea	Urea cycle; Arginine and Proline Metabolism	-0.03	0.004	0.0183	8583
Roseburia faecis HG3A.0058	N-acetylglutamine	Glutamate Metabolism	-0.03	0.004	0.0183	8582
Eubacteriales sp. HG3A.0128	X - 24637	Uncharacterized molecules	-0.03	0.004	0.0183	8583
Roseburia faecis HG3A.0058	myo-inositol	Inositol Metabolism	-0.03	0.004	0.0183	8582
Roseburia inulinivorans HG3A.0036	oleate/vaccenate (18:1)	Long Chain Monounsaturated Fatty Acid	0.03	0.004	0.0183	8583
Barnesiellaceae sp. HG3A.1180	2-methylmalonylcarnitine (C4-DC)	Fatty Acid Metabolism (also BCAA Metabolism)	-0.04	0.004	0.0183	6692
Eubacteriales sp. HG3A.0383	X - 24953	Uncharacterized molecules	-0.05	0.00401	0.0183	3811
Lachnospiraceae sp. HG3A.0018	pantoate	Pantothenate and CoA Metabolism	-0.03	0.00401	0.0183	8583
Alistipes senegalensis HG3A.0141	X - 24473	Uncharacterized molecules	0.03	0.00401	0.0184	8583
Eubacteriales sp. HG3A.0381	thymol sulfate	Food Component/Plant	0.03	0.00401	0.0184	8583
Coprobacillus sp. HG3A.0022	anthranilate	Tryptophan Metabolism	-0.04	0.00401	0.0184	6692
Oxalobacter formigenes HG3A.0552	metoprolol	Drug - Cardiovascular	-0.03	0.00401	0.0184	8583
Eubacteriales sp. HG3A.1445	1-cerotoyl-GPC (26:0)*	Lysophospholipid	0.03	0.00401	0.0184	8583
Eubacteriales sp. HG3A.0781	N-acetylaspartate (NAA)	Alanine and Aspartate Metabolism	0.03	0.00401	0.0184	8583
Eubacteriales sp. HG3A.0118	hydantoin-5-propionate	Histidine Metabolism	-0.03	0.00401	0.0184	8582
Eubacteriales sp. HG3A.0149	bilirubin degradation product, C17H18N2O4 (3)**	Partially Characterized Molecules	0.03	0.00401	0.0184	8583
Lachnospiraceae sp. HG3A.0127	N-acetylcarnosine	Histidine Metabolism	0.03	0.00401	0.0184	8583
Oscillibacter sp. PEA192 HG3A.0021	N-formylphenylalanine	Tyrosine Metabolism	-0.03	0.00401	0.0184	8583
Eubacteriales sp. HG3A.0409	3-acetylphenol sulfate	Chemical	-0.03	0.00401	0.0184	8583
Eubacteriales sp. HG3A.0128	citrate	TCA Cycle	-0.03	0.00401	0.0184	8583
Eubacteriales sp. HG3A.0857	X - 12193	Uncharacterized molecules	0.03	0.00401	0.0184	8583
Eubacteriales sp. HG3A.0441	N-acetyltyrosine	Tyrosine Metabolism	-0.03	0.00402	0.0184	8583
Clostridiaceae sp. HG3A.0431	palmitoyl ethanolamide	Endocannabinoid	0.04	0.00402	0.0184	4772
Faecalibacterium prausnitzii HG3A.0010	1-oleoyl-2-linoleoyl-GPE (18:1/18:2)*	Phosphatidylethanolamine (PE)	-0.03	0.00402	0.0184	8583
Faecalibacterium prausnitzii HG3A.0010	X - 12680	Uncharacterized molecules	0.03	0.00402	0.0184	8583
Clostridiaceae sp. HG3A.0491	2-naphthol sulfate	Chemical	0.03	0.00402	0.0184	8583
Eubacteriales sp. HG3A.0697	docosahexaenoylcarnitine (C22:6)*	Fatty Acid Metabolism (Acyl Carnitine, Polyunsaturated)	0.03	0.00402	0.0184	8583
Eubacteriales sp. HG3A.0311	metoprolol acid metabolite*	Drug - Cardiovascular	-0.03	0.00402	0.0184	8583
Eubacteriales sp. HG3A.1167	behenoyl dihydrosphingomyelin (d18:0/22:0)*	Dihydrosphingomyelins	-0.03	0.00402	0.0184	8583
Dorea longicatena HG3A.0039	androstenediol (3beta,17beta) disulfate (2)	Androgenic Steroids	0.03	0.00402	0.0184	8583
Oscillospiraceae sp. HG3A.0072	1-palmitoyl-GPI (16:0)	Lysophospholipid	-0.03	0.00402	0.0184	8583
Eubacteriales sp. HG3A.0609	3-(N-acetyl-L-cystein-S-yl) acetaminophen	Drug - Analgesics, Anesthetics	-0.03	0.00402	0.0184	8583
Dorea sp. AF24-7LB HG3A.0086	glycine conjugate of C10H14O2 (1)*	Partially Characterized Molecules	0.03	0.00402	0.0184	8583
Bacteria sp. HG3A.0483	N-acetylisoleucine	Leucine, Isoleucine and Valine Metabolism	-0.05	0.00402	0.0184	3811
Lachnospiraceae sp. HG3A.0903	X - 25790	Uncharacterized molecules	0.03	0.00402	0.0184	8583
Lachnospiraceae sp. HG3A.0018	cortisol	Corticosteroids	-0.03	0.00403	0.0184	8583
Ruminococcus sp. HG3A.0487	linoleoylcarnitine (C18:2)*	Fatty Acid Metabolism (Acyl Carnitine, Polyunsaturated)	0.03	0.00403	0.0184	8583
Faecalibacterium prausnitzii HG3A.0010	1-palmitoyl-2-docosahexaenoyl-GPE (16:0/22:6)*	Phosphatidylethanolamine (PE)	-0.03	0.00403	0.0184	8583
Blautia sp. SG-772 HG3A.0063	2-aminophenol sulfate	Food Component/Plant	-0.03	0.00403	0.0184	8583
Eubacteriales sp. HG3A.0577	X - 24811	Uncharacterized molecules	0.03	0.00403	0.0184	8583
Eubacteriales sp. HG3A.0311	X - 18888	Uncharacterized molecules	0.03	0.00403	0.0184	8583
Eubacteriales sp. HG3A.0162	desmethylnaproxen sulfate	Drug - Analgesics, Anesthetics	-0.03	0.00403	0.0184	8583
Eubacteriales sp. HG3A.0443	kynurenine	Tryptophan Metabolism	-0.03	0.00403	0.0184	8583
Clostridia sp. HG3A.0756	N-acetylkynurenine (2)	Tryptophan Metabolism	-0.03	0.00403	0.0184	8583
Alistipes shahii HG3A.0054	pipecolate	Lysine Metabolism	0.03	0.00403	0.0184	8583
Eubacteriales sp. HG3A.0859	beta-alanine	Pyrimidine Metabolism, Uracil containing	-0.03	0.00403	0.0184	8583
Eubacteriales sp. HG3A.0061	taurodeoxycholic acid 3-sulfate	Secondary Bile Acid Metabolism	-0.03	0.00403	0.0184	8583
Eubacteriales sp. HG3A.0242	X - 21803	Uncharacterized molecules	-0.03	0.00403	0.0184	8583
Eubacteriales sp. HG3A.0935	X - 24475	Uncharacterized molecules	0.03	0.00403	0.0184	8583
Alistipes senegalensis HG3A.0141	cysteine sulfinic acid	Methionine, Cysteine, SAM and Taurine Metabolism	-0.03	0.00403	0.0184	8583
Roseburia inulinivorans HG3A.0036	X - 11372	Uncharacterized molecules	0.03	0.00404	0.0185	8583
Eubacterium ramulus HG3A.0068	1-myristoyl-2-palmitoyl-GPC (14:0/16:0)	Phosphatidylcholine (PC)	0.03	0.00404	0.0185	8583
Intestinibacillus sp. Marseille-P4005 HG3A.0168	taurohyocholate*	Secondary Bile Acid Metabolism	-0.04	0.00404	0.0185	4772
Eubacteriales sp. HG3A.0061	3-amino-2-piperidone	Urea cycle; Arginine and Proline Metabolism	-0.03	0.00404	0.0185	8583
Roseburia faecis HG3A.0058	alpha-hydroxyisocaproate	Leucine, Isoleucine and Valine Metabolism	-0.03	0.00404	0.0185	8583
Intestinibacillus sp. Marseille-P4005 HG3A.0168	citalopram N-oxide*	Drug - Psychoactive	0.03	0.00404	0.0185	8583
Eubacteriales sp. HG3A.0260	sphingomyelin (d18:1/20:2, d18:2/20:1, d16:1/22:2)*	Sphingomyelins	0.03	0.00404	0.0185	8583
Clostridium sp. AT4 HG3A.0347	choline phosphate	Phospholipid Metabolism	-0.03	0.00404	0.0185	8583
Eubacteriales sp. HG3A.0087	indoleacetylglutamine	Tryptophan Metabolism	0.03	0.00404	0.0185	8583
Clostridia sp. HG3A.0756	ribonate	Pentose Metabolism	-0.03	0.00404	0.0185	8582
Methanobrevibacter smithii HG3A.0152	1-(1-enyl-palmitoyl)-GPE (P-16:0)*	Lysoplasmalogen	0.03	0.00404	0.0185	8583
Lachnospiraceae sp. HG3A.0127	2-hydroxy-4-(methylthio)butanoic acid	Methionine, Cysteine, SAM and Taurine Metabolism	-0.03	0.00404	0.0185	8582
Streptococcus salivarius HG3A.0071	glucuronate	Aminosugar Metabolism	0.03	0.00404	0.0185	8583
Oscillospiraceae sp. HG3A.0223	3-hydroxylaurate	Fatty Acid, Monohydroxy	0.03	0.00404	0.0185	8583
Bacteroides intestinalis HG3A.0265	bilirubin degradation product, C17H18N2O4 (3)**	Partially Characterized Molecules	0.03	0.00404	0.0185	8583
Clostridia sp. HG3A.1053	3-hydroxyoctanoylcarnitine (1)	Fatty Acid Metabolism (Acyl Carnitine, Hydroxy)	0.03	0.00405	0.0185	8583
Eubacteriales sp. HG3A.0242	1-palmitoleoyl-2-linolenoyl-GPC (16:1/18:3)*	Phosphatidylcholine (PC)	-0.03	0.00405	0.0185	8583
Eubacteriales sp. HG3A.0316	hydantoin-5-propionate	Histidine Metabolism	-0.03	0.00405	0.0185	8582
Eubacteriales sp. HG3A.1445	alpha-ketoglutarate	TCA Cycle	-0.03	0.00405	0.0185	8582
Eubacteriales sp. HG3A.0577	X - 13684	Uncharacterized molecules	-0.03	0.00405	0.0185	8583
Faecalibacterium prausnitzii HG3A.0010	branched-chain, straight-chain, or cyclopropyl 10:1 fatty acid (1)*	Partially Characterized Molecules	-0.03	0.00405	0.0185	8583
Clostridium sp. TM06-18 HG3A.0048	caffeine	Xanthine Metabolism	0.03	0.00405	0.0185	8583
Eubacteriales sp. HG3A.0242	sphingomyelin (d18:2/16:0, d18:1/16:1)*	Sphingomyelins	0.03	0.00405	0.0185	8583
Eubacteriales sp. HG3A.0193	1-stearoyl-2-docosahexaenoyl-GPE (18:0/22:6)*	Phosphatidylethanolamine (PE)	-0.03	0.00405	0.0185	8583
Eubacteriales sp. HG3A.0087	X - 13553	Uncharacterized molecules	0.03	0.00405	0.0185	8583
Eubacteriales sp. HG3A.0311	(15:3)-anacardic acid	Food Component/Plant	0.05	0.00405	0.0185	3811
Oxalobacter formigenes HG3A.0552	N-stearoyl-sphingadienine (d18:2/18:0)*	Ceramides	-0.03	0.00405	0.0185	8583
Alistipes senegalensis HG3A.0141	X - 11795	Uncharacterized molecules	-0.03	0.00405	0.0185	8583
Faecalibacterium sp. HG3A.0042	alpha-ketoglutarate	TCA Cycle	-0.03	0.00405	0.0185	8582
Eubacteriales sp. HG3A.0193	2-methoxyacetaminophen glucuronide*	Drug - Analgesics, Anesthetics	-0.03	0.00405	0.0185	8583
Methanobrevibacter smithii HG3A.0152	leucylglycine	Dipeptide	0.03	0.00405	0.0185	8583
Ruminococcus champanellensis HG3A.0716	1-(1-enyl-palmitoyl)-2-arachidonoyl-GPC (P-16:0/20:4)*	Plasmalogen	0.03	0.00405	0.0185	8583
Eubacteriales sp. HG3A.0442	cytidine	Pyrimidine Metabolism, Cytidine containing	-0.03	0.00406	0.0185	8583
Eubacteriales sp. HG3A.0125	pregnenetriol sulfate*	Pregnenolone Steroids	-0.03	0.00406	0.0185	8583
Eubacteriales sp. HG3A.0087	chenodeoxycholic acid sulfate (1)	Primary Bile Acid Metabolism	-0.05	0.00406	0.0185	3811
Faecalibacterium prausnitzii HG3A.0010	palmitate (16:0)	Long Chain Saturated Fatty Acid	-0.03	0.00406	0.0185	8583
Dorea formicigenerans HG3A.0006	1,3-dimethylurate	Xanthine Metabolism	-0.03	0.00406	0.0185	8583
Oscillospiraceae sp. HG3A.0256	glycine	Glycine, Serine and Threonine Metabolism	-0.03	0.00406	0.0186	8583
Dorea formicigenerans HG3A.0006	erythritol	Food Component/Plant	0.03	0.00406	0.0186	8582
Eubacterium ramulus HG3A.0068	mannitol/sorbitol	Fructose, Mannose and Galactose Metabolism	-0.03	0.00406	0.0186	8582
Methanobrevibacter smithii HG3A.0152	ginkgolic acid C15:1	Food Component/Plant	0.03	0.00407	0.0186	8582
Eubacteriales sp. HG3A.0600	3-(methylthio)acetaminophen sulfate*	Drug - Analgesics, Anesthetics	-0.03	0.00407	0.0186	8583
Eubacteriales sp. HG3A.0577	omeprazole	Drug - Gastrointestinal	-0.03	0.00407	0.0186	8583
Eubacteriales sp. HG3A.0609	trans-4-hydroxyproline	Urea cycle; Arginine and Proline Metabolism	-0.03	0.00407	0.0186	8583
Eubacteriales sp. HG3A.0162	N,N-dimethyl-pro-pro	Modified Peptides	0.03	0.00407	0.0186	8583
Eubacteriales sp. HG3A.0781	1-linoleoylglycerol (18:2)	Monoacylglycerol	-0.03	0.00407	0.0186	8583
Bacteria sp. HG3A.0638	1-linoleoyl-GPE (18:2)*	Lysophospholipid	0.03	0.00407	0.0186	8583
Oscillospiraceae sp. HG3A.0256	2'-O-methyluridine	Pyrimidine Metabolism, Uracil containing	-0.03	0.00407	0.0186	8583
Eubacteriales sp. HG3A.0242	cetirizine	Drug - Respiratory	-0.03	0.00407	0.0186	8583
Bacteroides intestinalis HG3A.0265	urate	Purine Metabolism, (Hypo)Xanthine/Inosine containing	-0.03	0.00407	0.0186	8583
Eubacteriales sp. HG3A.0781	16-hydroxypalmitate	Fatty Acid, Monohydroxy	-0.03	0.00407	0.0186	8583
Eubacteriales sp. HG3A.0514	X - 21353	Uncharacterized molecules	0.03	0.00407	0.0186	8583
Roseburia faecis HG3A.0058	1-arachidonoyl-GPC (20:4n6)*	Lysophospholipid	-0.03	0.00407	0.0186	8583
Fusicatenibacter saccharivorans HG3A.0004	glycolithocholate	Secondary Bile Acid Metabolism	-0.03	0.00407	0.0186	8583
Oscillibacter sp. HG3A.0245	2-hydroxybutyrate/2-hydroxyisobutyrate	Glutathione Metabolism	-0.03	0.00407	0.0186	8582
Eubacteriales sp. HG3A.0654	7-methylguanine	Purine Metabolism, Guanine containing	-0.03	0.00407	0.0186	8583
Eubacteriales sp. HG3A.0197	3-hydroxyadipate	Fatty Acid, Dicarboxylate	-0.03	0.00407	0.0186	8582
Blautia sp. SG-772 HG3A.0063	erucate (22:1n9)	Long Chain Monounsaturated Fatty Acid	-0.03	0.00407	0.0186	8583
Pediococcus acidilactici HG3A.1468	carnitine of C10H14O2 (5)*	Partially Characterized Molecules	0.04	0.00407	0.0186	4772
Eubacterium sp. AM49-13BH HG3A.0251	cys-gly, oxidized	Glutathione Metabolism	-0.03	0.00407	0.0186	8583
Coprobacillus sp. HG3A.0022	sulfate of piperine metabolite C16H19NO3 (2)*	Food Component/Plant	0.03	0.00408	0.0186	8583
Eubacteriales sp. HG3A.0409	decadienedioic acid (C10:2-DC)**	Fatty Acid, Dicarboxylate	-0.03	0.00408	0.0186	8583
Eubacterium sp. AM49-13BH HG3A.0251	sphingomyelin (d18:1/24:1, d18:2/24:0)*	Sphingomyelins	0.03	0.00408	0.0186	8583
Clostridiaceae sp. HG3A.0431	ceramide (d18:1/17:0, d17:1/18:0)*	Ceramides	0.05	0.00408	0.0186	3811
Alistipes communis HG3A.0064	gamma-glutamyl-2-aminobutyrate	Gamma-glutamyl Amino Acid	0.03	0.00408	0.0186	8583
Eubacteriales sp. HG3A.0859	1-dihomo-linolenylglycerol (20:3)	Monoacylglycerol	-0.03	0.00408	0.0186	8583
Clostridium sp. HG3A.0050	N-acetylarginine	Urea cycle; Arginine and Proline Metabolism	-0.03	0.00408	0.0186	8583
Eubacteriales sp. HG3A.0577	1-stearoyl-2-oleoyl-GPI (18:0/18:1)*	Phosphatidylinositol (PI)	0.03	0.00408	0.0186	8583
Eubacteriales sp. HG3A.0197	O-desmethylvenlafaxine	Drug - Psychoactive	-0.03	0.00408	0.0186	8583
Eubacteriales sp. HG3A.0781	glycosyl-N-behenoyl-sphingadienine (d18:2/22:0)*	Hexosylceramides (HCER)	0.03	0.00408	0.0186	8583
Oscillospiraceae sp. HG3A.0437	cysteine sulfinic acid	Methionine, Cysteine, SAM and Taurine Metabolism	-0.03	0.00408	0.0186	8583
Coprobacillus sp. HG3A.0022	X - 21815	Uncharacterized molecules	0.03	0.00408	0.0186	8583
Intestinimonas massiliensis HG3A.0198	2-hydroxyglutarate	Fatty Acid, Dicarboxylate	-0.03	0.00408	0.0186	8583
Eubacteriales sp. HG3A.1445	bilirubin degradation product, C16H18N2O5 (1)**	Partially Characterized Molecules	0.03	0.00408	0.0186	8583
Clostridiaceae sp. HG3A.0491	X - 17301	Uncharacterized molecules	0.04	0.00408	0.0186	6692
Faecalibacterium prausnitzii HG3A.0029	oxalate (ethanedioate)	Ascorbate and Aldarate Metabolism	0.03	0.00408	0.0186	8583
Eubacteriales sp. HG3A.0215	1-oleoyl-GPG (18:1)*	Lysophospholipid	-0.05	0.00408	0.0186	3811
Bifidobacterium adolescentis HG3A.0056	X - 13431	Uncharacterized molecules	-0.03	0.00408	0.0186	8583
Ruminococcus torques HG3A.0034	X - 24411	Uncharacterized molecules	0.04	0.00408	0.0186	4772
Eubacteriales sp. HG3A.0859	palmitate (16:0)	Long Chain Saturated Fatty Acid	-0.03	0.00408	0.0186	8583
Blautia massiliensis HG3A.0023	pyrraline	Food Component/Plant	0.03	0.00408	0.0186	8583
Firmicutes sp. HG3A.0397	X - 17438	Uncharacterized molecules	0.03	0.00408	0.0186	8583
Eubacteriales sp. HG3A.0197	tiglylcarnitine (C5:1-DC)	Leucine, Isoleucine and Valine Metabolism	0.03	0.00408	0.0187	8583
Eubacteriales sp. HG3A.0381	1-palmitoyl-2-linoleoyl-GPE (16:0/18:2)	Phosphatidylethanolamine (PE)	-0.03	0.00409	0.0187	8583
Clostridium phoceensis HG3A.0014	X - 12096	Uncharacterized molecules	-0.04	0.00409	0.0187	4772
Clostridium phoceensis HG3A.0014	carotene diol (2)	Vitamin A Metabolism	-0.03	0.00409	0.0187	8583
Odoribacter splanchnicus HG3A.0041	X - 12543	Uncharacterized molecules	-0.05	0.00409	0.0187	3811
Clostridium phoceensis HG3A.0014	bilirubin degradation product, C17H18N2O4 (3)**	Partially Characterized Molecules	-0.03	0.00409	0.0187	8583
Oscillospiraceae sp. HG3A.0207	gamma-carboxyglutamate	Glutamate Metabolism	-0.04	0.00409	0.0187	4772
Oscillospiraceae sp. HG3A.0507	N-acetyltyrosine	Tyrosine Metabolism	-0.03	0.00409	0.0187	8583
Limosilactobacillus mucosae HG3A.0953	X - 21339	Uncharacterized molecules	0.03	0.00409	0.0187	8583
Eubacteriales sp. HG3A.0087	uracil	Pyrimidine Metabolism, Uracil containing	0.03	0.00409	0.0187	8583
Eubacteriales sp. HG3A.0654	2-methoxyhydroquinone sulfate (1)	Benzoate Metabolism	-0.03	0.00409	0.0187	8583
Ruminococcus torques HG3A.0034	vanillic acid glycine	Food Component/Plant	-0.03	0.00409	0.0187	8583
Oscillibacter sp. HG3A.0245	trans-4-hydroxyproline	Urea cycle; Arginine and Proline Metabolism	-0.03	0.00409	0.0187	8583
Eubacteriales sp. HG3A.0331	chenodeoxycholate	Primary Bile Acid Metabolism	0.03	0.0041	0.0187	8583
Oscillibacter sp. HG3A.0245	mannitol/sorbitol	Fructose, Mannose and Galactose Metabolism	-0.03	0.0041	0.0187	8582
Streptococcus salivarius HG3A.0071	lanthionine	Methionine, Cysteine, SAM and Taurine Metabolism	0.03	0.0041	0.0187	8583
Eubacteriales sp. HG3A.0443	1-linolenoylglycerol (18:3)	Monoacylglycerol	-0.03	0.0041	0.0187	8583
Intestinimonas massiliensis HG3A.0198	1-stearoyl-2-arachidonoyl-GPI (18:0/20:4)	Phosphatidylinositol (PI)	-0.03	0.0041	0.0187	8583
Clostridium sp. HG3A.0050	pregnenediol sulfate (C21H34O5S)*	Pregnenolone Steroids	0.03	0.0041	0.0187	8583
Eubacteriales sp. HG3A.0857	threonine	Glycine, Serine and Threonine Metabolism	0.03	0.0041	0.0187	8583
Prevotella copri HG3A.0237	X - 26119	Uncharacterized molecules	-0.07	0.0041	0.0187	1891
Intestinimonas massiliensis HG3A.0198	3-(methylthio)acetaminophen sulfate*	Drug - Analgesics, Anesthetics	-0.03	0.0041	0.0187	8583
Intestinimonas massiliensis HG3A.0198	1,3-dimethylurate	Xanthine Metabolism	0.03	0.0041	0.0187	8583
Faecalibacterium sp. HG3A.0042	arachidonoylcarnitine (C20:4)	Fatty Acid Metabolism (Acyl Carnitine, Polyunsaturated)	0.03	0.0041	0.0187	8583
Collinsella intestinalis HG3A.0802	beta-citrylglutamate	Glutamate Metabolism	0.03	0.00411	0.0187	8583
Eubacteriales sp. HG3A.0083	1-palmitoyl-2-docosahexaenoyl-GPE (16:0/22:6)*	Phosphatidylethanolamine (PE)	-0.03	0.00411	0.0187	8583
Blautia obeum HG3A.0009	glycosyl-N-(2-hydroxynervonoyl)-sphingosine (d18:1/24:1(2OH))*	Hexosylceramides (HCER)	0.04	0.00411	0.0187	4772
Eubacteriales sp. HG3A.0242	3-hydroxydecanoate	Fatty Acid, Monohydroxy	0.03	0.00411	0.0187	8583
Ruminococcus torques HG3A.0034	X - 26107	Uncharacterized molecules	0.07	0.00411	0.0187	1891
Oscillospiraceae sp. HG3A.0072	sulfate of piperine metabolite C18H21NO3 (3)*	Food Component/Plant	-0.03	0.00411	0.0187	8583
Bacteroides intestinalis HG3A.0265	glycoursodeoxycholate	Secondary Bile Acid Metabolism	-0.03	0.00411	0.0187	8583
Eubacteriales sp. HG3A.0857	ceramide (d16:1/24:1, d18:1/22:1)*	Ceramides	-0.03	0.00411	0.0187	8583
Lachnospiraceae sp. HG3A.1272	N4-acetylcytidine	Pyrimidine Metabolism, Cytidine containing	0.03	0.00411	0.0187	8583
Clostridiaceae sp. HG3A.0491	3-methyl-2-oxovalerate	Leucine, Isoleucine and Valine Metabolism	0.03	0.00411	0.0187	8583
Eubacteriales sp. HG3A.0083	hexadecasphingosine (d16:1)*	Sphingosines	-0.03	0.00411	0.0187	8583
Ruminococcus champanellensis HG3A.0716	octadecenedioate (C18:1-DC)	Fatty Acid, Dicarboxylate	0.03	0.00411	0.0188	8583
Eubacteriales sp. HG3A.0311	X - 21803	Uncharacterized molecules	-0.03	0.00411	0.0188	8583
Clostridia sp. HG3A.0385	sphingomyelin (d18:1/14:0, d16:1/16:0)*	Sphingomyelins	0.03	0.00411	0.0188	8583
Clostridiaceae sp. HG3A.0431	3,7-dimethylurate	Xanthine Metabolism	-0.03	0.00411	0.0188	8583
Eubacteriales sp. HG3A.0197	venlafaxine	Drug - Psychoactive	-0.03	0.00411	0.0188	8583
Eubacteriales sp. HG3A.0083	taurohyocholate*	Secondary Bile Acid Metabolism	0.04	0.00411	0.0188	4772
Lachnospiraceae sp. HG3A.0018	alpha-tocopherol	Tocopherol Metabolism	0.03	0.00411	0.0188	8583
Lachnospiraceae sp. HG3A.0127	succinylcarnitine (C4-DC)	TCA Cycle	-0.03	0.00411	0.0188	8583
Eubacteriales sp. HG3A.0450	X - 21319	Uncharacterized molecules	-0.03	0.00411	0.0188	8583
Blautia massiliensis HG3A.0023	1-stearoyl-2-docosahexaenoyl-GPC (18:0/22:6)	Phosphatidylcholine (PC)	-0.03	0.00412	0.0188	8583
Faecalibacterium prausnitzii HG3A.0010	N-acetylalanine	Alanine and Aspartate Metabolism	-0.03	0.00412	0.0188	8582
Anaerotruncus massiliensis HG3A.0460	3-bromo-5-chloro-2,6-dihydroxybenzoic acid*	Chemical	0.03	0.00412	0.0188	8583
Lachnospiraceae sp. HG3A.0127	3-hydroxyhippurate sulfate	Benzoate Metabolism	0.03	0.00412	0.0188	8583
Eubacteriales sp. HG3A.0136	sucrose	Disaccharides and Oligosaccharides	-0.05	0.00412	0.0188	3811
Ruminococcus champanellensis HG3A.0716	1-palmitoyl-GPG (16:0)*	Lysophospholipid	-0.03	0.00412	0.0188	8583
Eubacteriales sp. HG3A.0577	1-stearoyl-2-linoleoyl-GPE (18:0/18:2)*	Phosphatidylethanolamine (PE)	-0.03	0.00412	0.0188	8583
Clostridium sp. HG3A.0050	4-hydroxyphenylacetylglutamine	Acetylated Peptides	-0.03	0.00412	0.0188	8583
Ruminococcus torques HG3A.0034	arachidonoylcarnitine (C20:4)	Fatty Acid Metabolism (Acyl Carnitine, Polyunsaturated)	0.03	0.00412	0.0188	8583
Clostridia sp. HG3A.1053	taurocholate	Primary Bile Acid Metabolism	0.03	0.00412	0.0188	8583
Eubacteriales sp. HG3A.0269	N-alpha-acetylornithine	Urea cycle; Arginine and Proline Metabolism	0.03	0.00412	0.0188	8583
Oscillibacter sp. HG3A.0245	beta-citrylglutamate	Glutamate Metabolism	-0.03	0.00412	0.0188	8583
Eubacteriales sp. HG3A.0609	homocitrulline	Urea cycle; Arginine and Proline Metabolism	0.03	0.00412	0.0188	8582
Eubacteriales sp. HG3A.0105	N-methyltaurine	Methionine, Cysteine, SAM and Taurine Metabolism	0.03	0.00412	0.0188	8582
Eubacteriales sp. HG3A.0118	3-hydroxykynurenine	Tryptophan Metabolism	-0.05	0.00412	0.0188	3811
Eubacteriales sp. HG3A.0751	X - 23659	Uncharacterized molecules	0.03	0.00412	0.0188	8583
Eubacteriales sp. HG3A.0697	1-arachidonylglycerol (20:4)	Monoacylglycerol	-0.03	0.00412	0.0188	8583
Clostridium sp. HG3A.0050	histidine betaine (hercynine)*	Food Component/Plant	-0.03	0.00413	0.0188	8583
Eubacteriales sp. HG3A.0128	X - 21821	Uncharacterized molecules	-0.03	0.00413	0.0188	8583
Alistipes senegalensis HG3A.0141	glyco-beta-muricholate**	Primary Bile Acid Metabolism	0.03	0.00413	0.0188	8583
Eubacteriales sp. HG3A.0636	citraconate/glutaconate	TCA Cycle	0.03	0.00413	0.0188	8582
Dorea longicatena HG3A.0039	tetradecadienoate (14:2)*	Long Chain Polyunsaturated Fatty Acid (n3 and n6)	-0.03	0.00413	0.0188	8583
Oscillospiraceae sp. HG3A.0207	taurohyocholate*	Secondary Bile Acid Metabolism	0.04	0.00413	0.0188	4772
Collinsella aerofaciens HG3A.0019	kynurenine	Tryptophan Metabolism	0.03	0.00413	0.0188	8583
Blautia massiliensis HG3A.0023	solanidine	Food Component/Plant	0.03	0.00413	0.0188	8583
Bacteria sp. HG3A.0483	N-acetylhistidine	Histidine Metabolism	0.03	0.00413	0.0188	8583
Eubacteriales sp. HG3A.0443	ceramide (d18:2/24:1, d18:1/24:2)*	Ceramides	-0.03	0.00413	0.0188	8583
Clostridia sp. HG3A.0140	spermidine	Polyamine Metabolism	0.03	0.00413	0.0188	8583
Bacteroides intestinalis HG3A.0265	guaiacol sulfate	Benzoate Metabolism	0.03	0.00414	0.0188	8583
Faecalibacterium prausnitzii HG3A.0029	threonate	Ascorbate and Aldarate Metabolism	0.03	0.00414	0.0188	8582
Eubacterium ramulus HG3A.0068	X - 19438	Uncharacterized molecules	0.03	0.00414	0.0188	8583
Coprococcus comes HG3A.0016	X - 17612	Uncharacterized molecules	-0.04	0.00414	0.0188	4772
Faecalibacterium sp. HG3A.0042	epiandrosterone sulfate	Androgenic Steroids	0.03	0.00414	0.0189	8583
Streptococcus salivarius HG3A.0071	1-(1-enyl-palmitoyl)-2-arachidonoyl-GPE (P-16:0/20:4)*	Plasmalogen	0.03	0.00414	0.0189	8583
Clostridia sp. HG3A.0140	X - 21661	Uncharacterized molecules	0.05	0.00414	0.0189	3811
Eubacteriales sp. HG3A.0654	indoleacetoylcarnitine*	Tryptophan Metabolism	0.04	0.00414	0.0189	5702
Butyricicoccus sp. HG3A.0008	X - 25982	Uncharacterized molecules	-0.05	0.00414	0.0189	3811
Eubacteriales sp. HG3A.0087	1-cerotoyl-GPC (26:0)*	Lysophospholipid	0.03	0.00414	0.0189	8583
Oscillibacter sp. PEA192 HG3A.0021	N-acetyltryptophan	Tryptophan Metabolism	0.03	0.00414	0.0189	8583
Eubacteriales sp. HG3A.0128	(2,4 or 2,5)-dimethylphenol sulfate	Food Component/Plant	0.03	0.00414	0.0189	8583
Lachnospiraceae sp. HG3A.0217	X - 23644	Uncharacterized molecules	0.03	0.00414	0.0189	8583
Eubacteriales sp. HG3A.0125	1-palmitoyl-2-linoleoyl-GPC (16:0/18:2)	Phosphatidylcholine (PC)	0.03	0.00414	0.0189	8583
Eubacteriales sp. HG3A.0441	tridecenedioate (C13:1-DC)*	Fatty Acid, Dicarboxylate	0.03	0.00414	0.0189	8583
Eubacteriales sp. HG3A.1167	1-palmitoyl-2-oleoyl-GPC (16:0/18:1)	Phosphatidylcholine (PC)	-0.03	0.00414	0.0189	8583
Eubacteriales sp. HG3A.0441	xanthurenate	Tryptophan Metabolism	-0.03	0.00414	0.0189	8583
Ruminococcus sp. HG3A.0487	hexanoylglycine	Fatty Acid Metabolism (Acyl Glycine)	-0.03	0.00415	0.0189	8583
Eubacteriales sp. HG3A.0105	X - 22509	Uncharacterized molecules	-0.03	0.00415	0.0189	8583
Alistipes senegalensis HG3A.0141	ursocholate	Secondary Bile Acid Metabolism	-0.05	0.00415	0.0189	3811
Oscillospiraceae sp. HG3A.0507	perfluorooctanoate (PFOA)	Chemical	0.03	0.00415	0.0189	8583
Eubacteriales sp. HG3A.0577	5alpha-pregnan-diol disulfate	Progestin Steroids	-0.03	0.00415	0.0189	8583
Eubacterium ventriosum HG3A.0082	tetrahydrocortisone glucuronide (5)	Corticosteroids	0.03	0.00415	0.0189	8583
Eubacteriales sp. HG3A.0859	glycerophosphorylcholine (GPC)	Phospholipid Metabolism	0.03	0.00415	0.0189	8583
Streptococcus parasanguinis HG3A.0117	X - 12830	Uncharacterized molecules	-0.03	0.00415	0.0189	8583
Ruminococcus torques HG3A.0034	4-ethyl-2-methoxyphenol sulfate	Food Component/Plant	-0.03	0.00415	0.0189	8583
Oscillibacter sp. PEA192 HG3A.0021	carnitine of C10H14O2 (5)*	Partially Characterized Molecules	0.04	0.00415	0.0189	4772
Blautia obeum HG3A.0009	glutarate (C5-DC)	Fatty Acid, Dicarboxylate	0.03	0.00415	0.0189	8582
Alistipes senegalensis HG3A.0141	2-ethylphenylsulfate	Benzoate Metabolism	-0.03	0.00415	0.0189	8583
Intestinimonas massiliensis HG3A.0198	X - 11632	Uncharacterized molecules	-0.03	0.00415	0.0189	8583
Dorea sp. AF36-15AT HG3A.0052	taurine	Methionine, Cysteine, SAM and Taurine Metabolism	-0.03	0.00415	0.0189	8583
Eubacteriales sp. HG3A.0577	4-hydroxyphenylacetoylcarnitine	Tyrosine Metabolism	-0.03	0.00415	0.0189	8583
Clostridia sp. HG3A.1053	eicosapentaenoylcholine	Fatty Acid Metabolism (Acyl Choline)	0.05	0.00415	0.0189	3811
Eubacteriales sp. HG3A.0781	ergothioneine	Food Component/Plant	0.03	0.00415	0.0189	8583
Eubacteriales sp. HG3A.0331	1-palmitoyl-GPC (16:0)	Lysophospholipid	0.03	0.00415	0.0189	8583
Intestinibacillus sp. Marseille-P4005 HG3A.0168	X - 18922	Uncharacterized molecules	0.03	0.00415	0.0189	8583
Alistipes shahii HG3A.0054	1-stearoyl-2-linoleoyl-GPC (18:0/18:2)*	Phosphatidylcholine (PC)	0.03	0.00415	0.0189	8583
Eubacteriales sp. HG3A.0105	4-cholesten-3-one	Sterol	0.03	0.00415	0.0189	8583
Faecalibacterium prausnitzii HG3A.0029	1-stearoyl-2-docosahexaenoyl-GPC (18:0/22:6)	Phosphatidylcholine (PC)	0.03	0.00415	0.0189	8583
Eubacteriales sp. HG3A.0697	palmitoylcholine	Fatty Acid Metabolism (Acyl Choline)	0.03	0.00415	0.0189	8583
Oscillospiraceae sp. HG3A.0507	X - 21319	Uncharacterized molecules	-0.03	0.00415	0.0189	8583
Eubacteriales sp. HG3A.0781	2-oleoylglycerol (18:1)	Monoacylglycerol	-0.03	0.00415	0.0189	8583
Eubacteriales sp. HG3A.0514	glycochenodeoxycholate 3-sulfate	Primary Bile Acid Metabolism	-0.03	0.00415	0.0189	8583
Clostridia sp. HG3A.0140	tartarate	Food Component/Plant	0.03	0.00416	0.0189	8583
Eubacteriales sp. HG3A.0269	arabitol/xylitol	Pentose Metabolism	-0.03	0.00416	0.0189	8582
Roseburia inulinivorans HG3A.0036	succinylcarnitine (C4-DC)	TCA Cycle	0.03	0.00416	0.0189	8583
Dorea longicatena HG3A.0039	X - 21803	Uncharacterized molecules	0.03	0.00416	0.0189	8583
Eubacteriales sp. HG3A.0697	methyl glucopyranoside (alpha + beta)	Food Component/Plant	0.03	0.00416	0.0189	8583
Oscillospiraceae sp. HG3A.0437	X - 24494	Uncharacterized molecules	0.03	0.00416	0.0189	8583
Eubacteriales sp. HG3A.0442	X - 11478	Uncharacterized molecules	-0.03	0.00416	0.0189	8583
Eubacteriales sp. HG3A.0125	S-carboxyethylcysteine	Methionine, Cysteine, SAM and Taurine Metabolism	-0.05	0.00416	0.0189	3811
Coprobacillus sp. HG3A.0022	S-methylcysteine	Methionine, Cysteine, SAM and Taurine Metabolism	-0.03	0.00416	0.0189	8583
Eubacteriales sp. HG3A.0149	S-carboxyethylcysteine	Methionine, Cysteine, SAM and Taurine Metabolism	-0.05	0.00416	0.0189	3811
Collinsella intestinalis HG3A.0802	cis-3,4-methyleneheptanoylglycine	Fatty Acid Metabolism (Acyl Glycine)	0.03	0.00416	0.0189	8583
Oscillibacter sp. HG3A.0245	acetoacetate	Ketone Bodies	0.03	0.00416	0.0189	8583
Eubacterium ramulus HG3A.0068	o-cresol sulfate	Benzoate Metabolism	-0.03	0.00416	0.0189	8583
Eubacteriales sp. HG3A.0600	1-linoleoylglycerol (18:2)	Monoacylglycerol	-0.03	0.00416	0.0189	8583
Clostridiaceae sp. HG3A.0491	isobutyrylglycine	Leucine, Isoleucine and Valine Metabolism	-0.03	0.00416	0.0189	8583
Lachnospiraceae sp. HG3A.0018	pentose acid*	Partially Characterized Molecules	-0.03	0.00416	0.0189	8582
Eubacteriales sp. HG3A.0443	3-hydroxyoctanoylcarnitine (1)	Fatty Acid Metabolism (Acyl Carnitine, Hydroxy)	0.03	0.00416	0.019	8583
Bacteroides cellulosilyticus HG3A.0108	1-oleoylglycerol (18:1)	Monoacylglycerol	-0.03	0.00416	0.019	8583
Streptococcus salivarius HG3A.0071	alanine	Alanine and Aspartate Metabolism	0.03	0.00416	0.019	8583
Eubacteriales sp. HG3A.0443	3-(3-amino-3-carboxypropyl)uridine*	Pyrimidine Metabolism, Uracil containing	-0.03	0.00416	0.019	8583
Firmicutes sp. HG3A.0397	2-oleoylglycerol (18:1)	Monoacylglycerol	-0.03	0.00416	0.019	8583
Odoribacter splanchnicus HG3A.0041	sebacate (C10-DC)	Fatty Acid, Dicarboxylate	0.03	0.00417	0.019	8583
Eubacteriales sp. HG3A.0514	linoleoyl-arachidonoyl-glycerol (18:2/20:4) [1]*	Diacylglycerol	-0.05	0.00417	0.019	3811
Eubacteriales sp. HG3A.0857	ferulic acid 4-sulfate	Food Component/Plant	-0.03	0.00417	0.019	8583
Oscillospiraceae sp. HG3A.0437	gamma-carboxyglutamate	Glutamate Metabolism	-0.04	0.00417	0.019	4772
Ruminococcus torques HG3A.0034	O-acetylhomoserine	Glycine, Serine and Threonine Metabolism	-0.04	0.00417	0.019	4772
Eubacteriales sp. HG3A.0244	carnitine	Carnitine Metabolism	-0.03	0.00417	0.019	8582
Eubacterium sp. AM49-13BH HG3A.0251	N-acetylleucine	Leucine, Isoleucine and Valine Metabolism	-0.03	0.00417	0.019	8583
Lachnospiraceae sp. HG3A.0018	glycodeoxycholate	Secondary Bile Acid Metabolism	-0.03	0.00417	0.019	8583
Eubacteriales sp. HG3A.0383	X - 21803	Uncharacterized molecules	-0.03	0.00417	0.019	8583
Eubacteriales sp. HG3A.1167	5-(galactosylhydroxy)-L-lysine	Lysine Metabolism	-0.03	0.00417	0.019	8583
Eubacteriales sp. HG3A.0316	ascorbic acid 2-sulfate	Ascorbate and Aldarate Metabolism	0.03	0.00417	0.019	8582
Bacteroides cellulosilyticus HG3A.0108	alanine	Alanine and Aspartate Metabolism	-0.03	0.00417	0.019	8583
Eubacteriales sp. HG3A.0568	glutarylcarnitine (C5-DC)	Lysine Metabolism	0.03	0.00417	0.019	8583
Coprococcus comes HG3A.0016	margarate (17:0)	Long Chain Saturated Fatty Acid	0.03	0.00418	0.019	8583
Roseburia faecis HG3A.0058	sphingomyelin (d18:2/24:1, d18:1/24:2)*	Sphingomyelins	0.03	0.00418	0.019	8583
Eubacterium ramulus HG3A.0068	butyrate/isobutyrate (4:0)	Short Chain Fatty Acid	-0.03	0.00418	0.019	8583
Collinsella intestinalis HG3A.0802	3-(4-hydroxyphenyl)lactate	Tyrosine Metabolism	-0.03	0.00418	0.019	8583
Oscillospiraceae sp. HG3A.0130	X - 12015	Uncharacterized molecules	-0.05	0.00418	0.019	3811
Faecalibacterium prausnitzii HG3A.0010	X - 23680	Uncharacterized molecules	0.03	0.00418	0.019	8583
Faecalibacterium prausnitzii HG3A.0010	stearate (18:0)	Long Chain Saturated Fatty Acid	-0.03	0.00418	0.019	8583
Dorea sp. AF36-15AT HG3A.0052	alpha-hydroxycaproate	Fatty Acid, Monohydroxy	0.05	0.00418	0.019	3811
Oscillibacter sp. PEA192 HG3A.0021	X - 22771	Uncharacterized molecules	0.03	0.00418	0.019	8583
Eubacterium ramulus HG3A.0068	docosapentaenoate (n3 DPA; 22:5n3)	Long Chain Polyunsaturated Fatty Acid (n3 and n6)	0.03	0.00418	0.019	8583
Eubacteriales sp. HG3A.0105	2-oxoarginine*	Urea cycle; Arginine and Proline Metabolism	-0.03	0.00418	0.019	8583
Eubacteriales sp. HG3A.1167	4-acetylphenol sulfate	Benzoate Metabolism	0.03	0.00418	0.019	8583
Coprobacillus sp. HG3A.0022	2,3-dihydroxyisovalerate	Food Component/Plant	0.03	0.00418	0.019	8582
Lachnospiraceae sp. HG3A.0399	10-undecenoate (11:1n1)	Medium Chain Fatty Acid	0.03	0.00419	0.019	8583
Dorea formicigenerans HG3A.0006	X - 16580	Uncharacterized molecules	0.03	0.00419	0.019	8583
Oscillospiraceae sp. HG3A.0210	corticosterone	Corticosteroids	0.03	0.00419	0.019	8583
Methanobrevibacter smithii HG3A.0152	2-methylserine	Glycine, Serine and Threonine Metabolism	-0.03	0.00419	0.019	8583
Lachnospiraceae sp. HG3A.0903	X - 17357	Uncharacterized molecules	-0.03	0.00419	0.019	8583
Oscillibacter sp. PEA192 HG3A.0021	hydroxy-N6,N6,N6-trimethyllysine*	Lysine Metabolism	0.03	0.00419	0.0191	8583
Oscillospiraceae sp. HG3A.0207	3-aminoisobutyrate	Pyrimidine Metabolism, Thymine containing	0.03	0.00419	0.0191	8583
Oscillibacter sp. PEA192 HG3A.0021	sphingomyelin (d18:2/14:0, d18:1/14:1)*	Sphingomyelins	-0.03	0.00419	0.0191	8583
Clostridium sp. AT4 HG3A.0347	arginine	Urea cycle; Arginine and Proline Metabolism	-0.03	0.00419	0.0191	8583
Eubacteriales sp. HG3A.0369	X - 12456	Uncharacterized molecules	0.03	0.00419	0.0191	8583
Clostridia sp. HG3A.0750	3-hydroxyoctanoylcarnitine (1)	Fatty Acid Metabolism (Acyl Carnitine, Hydroxy)	0.03	0.00419	0.0191	8583
Pediococcus acidilactici HG3A.1468	N-lactoyl isoleucine	Leucine, Isoleucine and Valine Metabolism	0.03	0.00419	0.0191	8583
Eubacteriales sp. HG3A.0083	octadecenedioylcarnitine (C18:1-DC)*	Fatty Acid Metabolism (Acyl Carnitine, Dicarboxylate)	0.03	0.00419	0.0191	8583
Eubacteriales sp. HG3A.0105	epiandrosterone sulfate	Androgenic Steroids	0.03	0.00419	0.0191	8583
Eubacteriales sp. HG3A.0450	X - 11632	Uncharacterized molecules	-0.03	0.00419	0.0191	8583
Eubacteriales sp. HG3A.0369	X - 17348	Uncharacterized molecules	-0.03	0.00419	0.0191	8583
Eubacteriales sp. HG3A.0450	X - 18887	Uncharacterized molecules	0.03	0.00419	0.0191	8583
Dorea formicigenerans HG3A.0006	X - 24494	Uncharacterized molecules	-0.03	0.0042	0.0191	8583
Clostridium sp. TF06-15AC HG3A.0032	arachidoylcarnitine (C20)*	Fatty Acid Metabolism (Acyl Carnitine, Long Chain Saturated)	-0.03	0.0042	0.0191	8583
Eubacteriales sp. HG3A.0229	X - 16649	Uncharacterized molecules	0.03	0.0042	0.0191	8583
Anaerotruncus massiliensis HG3A.0460	carotene diol (1)	Vitamin A Metabolism	0.03	0.0042	0.0191	8583
Bacteroides cellulosilyticus HG3A.0108	2-hydroxyglutarate	Fatty Acid, Dicarboxylate	0.03	0.0042	0.0191	8583
Ruminococcus champanellensis HG3A.0716	3-(cystein-S-yl)acetaminophen*	Drug - Analgesics, Anesthetics	-0.03	0.0042	0.0191	8583
Eubacteriales sp. HG3A.0149	decanoylcarnitine (C10)	Fatty Acid Metabolism (Acyl Carnitine, Medium Chain)	0.03	0.0042	0.0191	8583
Clostridium sp. AT4 HG3A.0347	bilirubin degradation product, C17H18N2O4 (2)**	Partially Characterized Molecules	-0.03	0.0042	0.0191	8583
Alistipes senegalensis HG3A.0141	2-methoxyhydroquinone sulfate (1)	Benzoate Metabolism	-0.03	0.0042	0.0191	8583
Eubacteriales sp. HG3A.0136	glucuronate	Aminosugar Metabolism	-0.03	0.0042	0.0191	8583
Anaerotruncus massiliensis HG3A.0460	X - 18922	Uncharacterized molecules	0.03	0.0042	0.0191	8583
Eubacteriales sp. HG3A.0442	myo-inositol	Inositol Metabolism	0.03	0.0042	0.0191	8582
Anaerobutyricum hallii HG3A.0012	1-myristoylglycerol (14:0)	Monoacylglycerol	0.05	0.0042	0.0191	3811
Clostridiaceae sp. HG3A.0431	N-palmitoyl-sphingosine (d18:1/16:0)	Ceramides	0.03	0.0042	0.0191	8583
Eubacteriales sp. HG3A.0514	1-linoleoyl-GPA (18:2)*	Lysophospholipid	0.05	0.00421	0.0191	3811
Eubacteriales sp. HG3A.0383	X - 17655	Uncharacterized molecules	0.03	0.00421	0.0191	8583
Lachnospiraceae sp. HG3A.0903	orotidine	Pyrimidine Metabolism, Orotate containing	-0.03	0.00421	0.0191	8582
Eubacteriales sp. HG3A.0269	sulfate of piperine metabolite C18H21NO3 (1)*	Food Component/Plant	-0.03	0.00421	0.0191	8583
Intestinibacillus sp. Marseille-P4005 HG3A.0168	2-aminoheptanoate	Fatty Acid, Amino	-0.03	0.00421	0.0191	8583
Anaerotruncus massiliensis HG3A.0460	nicotinamide riboside	Nicotinate and Nicotinamide Metabolism	0.03	0.00421	0.0191	8583
Bacteria sp. HG3A.0483	2-hydroxypalmitate	Fatty Acid, Monohydroxy	0.03	0.00421	0.0191	8583
Clostridia sp. HG3A.1053	glyco-beta-muricholate**	Primary Bile Acid Metabolism	-0.03	0.00421	0.0191	8583
Ruminococcus sp. HG3A.0487	alpha-hydroxyisocaproate	Leucine, Isoleucine and Valine Metabolism	0.03	0.00421	0.0191	8583
Eubacteriales sp. HG3A.0383	1-arachidonoyl-GPI (20:4)*	Lysophospholipid	-0.03	0.00421	0.0191	8583
Lachnospiraceae sp. HG3A.0903	1-stearoyl-2-arachidonoyl-GPE (18:0/20:4)	Phosphatidylethanolamine (PE)	-0.03	0.00421	0.0191	8583
Oscillospiraceae sp. HG3A.0060	docosadienoate (22:2n6)	Long Chain Polyunsaturated Fatty Acid (n3 and n6)	-0.03	0.00421	0.0191	8583
Coprococcus comes HG3A.0016	dimethylarginine (SDMA + ADMA)	Urea cycle; Arginine and Proline Metabolism	-0.03	0.00421	0.0191	8583
Roseburia faecis HG3A.0058	N6,N6,N6-trimethyllysine	Lysine Metabolism	0.03	0.00421	0.0191	8583
Collinsella intestinalis HG3A.0802	X - 24762	Uncharacterized molecules	0.05	0.00421	0.0191	3811
Eubacteriales sp. HG3A.0441	sphingomyelin (d18:1/19:0, d19:1/18:0)*	Sphingomyelins	0.03	0.00421	0.0191	8583
Eubacteriales sp. HG3A.0242	sulfate of piperine metabolite C16H19NO3 (3)*	Food Component/Plant	-0.03	0.00421	0.0191	8583
Blautia obeum HG3A.0001	X - 07765	Uncharacterized molecules	0.03	0.00421	0.0191	8583
Eubacteriales sp. HG3A.0260	methionine sulfoxide	Methionine, Cysteine, SAM and Taurine Metabolism	0.03	0.00421	0.0191	8583
Prevotella copri HG3A.0237	X - 21815	Uncharacterized molecules	-0.03	0.00422	0.0191	8583
Eubacteriales sp. HG3A.0136	3-(cystein-S-yl)acetaminophen*	Drug - Analgesics, Anesthetics	-0.03	0.00422	0.0192	8583
Eubacteriales sp. HG3A.0229	hexadecasphingosine (d16:1)*	Sphingosines	-0.03	0.00422	0.0192	8583
Eubacteriales sp. HG3A.0260	glycochenodeoxycholate 3-sulfate	Primary Bile Acid Metabolism	-0.03	0.00422	0.0192	8583
Lachnospiraceae sp. HG3A.0903	X - 12111	Uncharacterized molecules	0.03	0.00422	0.0192	8583
Butyricicoccus sp. HG3A.0008	pentose acid*	Partially Characterized Molecules	0.03	0.00422	0.0192	8582
Oscillospiraceae sp. HG3A.0060	N-acetyl-2-aminooctanoate*	Fatty Acid, Amino	0.03	0.00422	0.0192	8583
Blautia obeum HG3A.0009	8-methoxykynurenate	Tryptophan Metabolism	0.03	0.00422	0.0192	8583
Dorea longicatena HG3A.0039	bilirubin (Z,Z)	Hemoglobin and Porphyrin Metabolism	-0.03	0.00422	0.0192	8583
Clostridia sp. HG3A.0756	N,N-dimethylalanine	Alanine and Aspartate Metabolism	0.03	0.00422	0.0192	8583
Eubacteriales sp. HG3A.0654	1,2-dipalmitoyl-GPC (16:0/16:0)	Phosphatidylcholine (PC)	0.03	0.00422	0.0192	8583
Coprobacillus sp. HG3A.0022	dihomo-linolenate (20:3n3 or n6)	Long Chain Polyunsaturated Fatty Acid (n3 and n6)	0.03	0.00422	0.0192	8583
Eubacteriales sp. HG3A.0443	alpha-CMBHC glucuronide	Tocopherol Metabolism	0.04	0.00422	0.0192	4772
Firmicutes sp. HG3A.0397	X - 24309	Uncharacterized molecules	-0.03	0.00422	0.0192	8583
Oscillospiraceae sp. HG3A.0130	X - 25983	Uncharacterized molecules	-0.05	0.00422	0.0192	3811
Oscillospiraceae sp. HG3A.0223	dihomo-linolenoyl-choline	Fatty Acid Metabolism (Acyl Choline)	0.03	0.00422	0.0192	8583
Alistipes communis HG3A.0064	methylnaphthyl sulfate (2)*	Chemical	-0.03	0.00422	0.0192	8583
Pediococcus acidilactici HG3A.1468	5-methylthioadenosine (MTA)	Polyamine Metabolism	0.03	0.00422	0.0192	8583
Clostridium sp. HG3A.0050	linolenate [alpha or gamma; (18:3n3 or 6)]	Long Chain Polyunsaturated Fatty Acid (n3 and n6)	0.03	0.00422	0.0192	8583
Blautia obeum HG3A.0009	bilirubin degradation product, C16H18N2O5 (4)**	Partially Characterized Molecules	-0.04	0.00422	0.0192	5702
Clostridium sp. HG3A.0050	2-ethylphenylsulfate	Benzoate Metabolism	0.03	0.00422	0.0192	8583
Eubacteriales sp. HG3A.0636	X - 12851	Uncharacterized molecules	0.03	0.00422	0.0192	8583
Alistipes senegalensis HG3A.0141	ferulic acid 4-sulfate	Food Component/Plant	-0.03	0.00422	0.0192	8583
Oscillibacter sp. HG3A.0245	1-myristoyl-2-palmitoyl-GPC (14:0/16:0)	Phosphatidylcholine (PC)	-0.03	0.00422	0.0192	8583
Eubacteriales sp. HG3A.0087	X - 17323	Uncharacterized molecules	-0.03	0.00423	0.0192	8583
Eubacteriales sp. HG3A.0105	bilirubin degradation product, C17H18N2O4 (3)**	Partially Characterized Molecules	-0.03	0.00423	0.0192	8583
Clostridia sp. HG3A.0750	X - 17365	Uncharacterized molecules	0.03	0.00423	0.0192	8583
Clostridium sp. AT4 HG3A.0347	butyrylglycine	Fatty Acid Metabolism (also BCAA Metabolism)	-0.04	0.00423	0.0192	6692
Lachnospiraceae sp. HG3A.1272	glucuronide of piperine metabolite C17H21NO3 (5)*	Food Component/Plant	0.03	0.00423	0.0192	8583
Lachnospiraceae sp. HG3A.0018	N-stearoylserine*	Endocannabinoid	-0.03	0.00423	0.0192	8583
Lachnospiraceae sp. HG3A.0018	X - 21312	Uncharacterized molecules	0.03	0.00423	0.0192	8583
Oscillospiraceae sp. HG3A.0507	picolinate	Tryptophan Metabolism	0.03	0.00423	0.0192	8583
Eubacteriales sp. HG3A.0083	3-hydroxyoleoylcarnitine	Fatty Acid Metabolism (Acyl Carnitine, Hydroxy)	-0.03	0.00423	0.0192	8583
Oscillibacter sp. PEA192 HG3A.0021	N-acetylkynurenine (2)	Tryptophan Metabolism	0.03	0.00423	0.0192	8583
Oscillospiraceae sp. HG3A.0437	X - 25948	Uncharacterized molecules	-0.03	0.00423	0.0192	8583
Butyricicoccus sp. HG3A.0008	gamma-glutamyl-2-aminobutyrate	Gamma-glutamyl Amino Acid	0.03	0.00424	0.0192	8583
Eubacteriales sp. HG3A.0751	cysteinylglycine	Glutathione Metabolism	-0.03	0.00424	0.0192	8583
Eubacteriales sp. HG3A.0311	S-allylcysteine	Food Component/Plant	0.03	0.00424	0.0192	8583
Bacteroides cellulosilyticus HG3A.0108	5alpha-androstan-3alpha,17alpha-diol monosulfate	Androgenic Steroids	0.03	0.00424	0.0192	8583
Lachnospiraceae sp. HG3A.0903	octadecenedioate (C18:1-DC)	Fatty Acid, Dicarboxylate	0.03	0.00424	0.0192	8583
Eubacteriales sp. HG3A.0369	(2 or 3)-decenoate (10:1n7 or n8)	Medium Chain Fatty Acid	0.03	0.00424	0.0192	8583
Intestinibacillus sp. Marseille-P4005 HG3A.0168	N-acetylalanine	Alanine and Aspartate Metabolism	0.03	0.00424	0.0192	8582
Bacteroides intestinalis HG3A.0265	N-lactoyl tyrosine	Tyrosine Metabolism	-0.03	0.00424	0.0192	8583
Oscillospiraceae sp. HG3A.0256	1,5-anhydroglucitol (1,5-AG)	Glycolysis, Gluconeogenesis, and Pyruvate Metabolism	-0.03	0.00424	0.0192	8583
Oscillospiraceae sp. HG3A.0507	dopamine 3-O-sulfate	Tyrosine Metabolism	0.03	0.00424	0.0193	8583
Eubacteriales sp. HG3A.0105	maleate	Fatty Acid, Dicarboxylate	0.03	0.00424	0.0193	8582
Eubacteriales sp. HG3A.0514	X - 24947	Uncharacterized molecules	0.03	0.00425	0.0193	8583
Eubacterium ventriosum HG3A.0082	2,3-dihydroxy-2-methylbutyrate	Leucine, Isoleucine and Valine Metabolism	-0.03	0.00425	0.0193	8583
Eubacteriales sp. HG3A.0609	X - 17365	Uncharacterized molecules	0.03	0.00425	0.0193	8583
Methanobrevibacter smithii HG3A.0152	thioproline	Chemical	-0.03	0.00425	0.0193	8583
Eubacteriales sp. HG3A.0269	X - 17612	Uncharacterized molecules	0.04	0.00425	0.0193	4772
Eubacteriales sp. HG3A.0781	X - 15486	Uncharacterized molecules	-0.03	0.00425	0.0193	8583
Clostridia sp. HG3A.0750	2-methoxyacetaminophen glucuronide*	Drug - Analgesics, Anesthetics	-0.03	0.00425	0.0193	8583
Faecalibacterium prausnitzii HG3A.0010	sphingomyelin (d18:2/24:2)*	Sphingomyelins	0.03	0.00425	0.0193	8583
Eubacteriales sp. HG3A.0381	X - 18886	Uncharacterized molecules	-0.03	0.00425	0.0193	8583
Eubacteriales sp. HG3A.0609	4-acetaminophen sulfate	Drug - Analgesics, Anesthetics	0.03	0.00425	0.0193	8583
Clostridium sp. AT4 HG3A.0347	3-formylindole	Food Component/Plant	-0.03	0.00425	0.0193	8583
Ruminococcus champanellensis HG3A.0716	sphingosine	Sphingosines	-0.03	0.00425	0.0193	8583
Dorea sp. AF36-15AT HG3A.0052	X - 26111	Uncharacterized molecules	-0.03	0.00426	0.0193	8583
Eubacteriales sp. HG3A.0316	methyl glucopyranoside (alpha + beta)	Food Component/Plant	0.03	0.00426	0.0193	8583
Ruminococcus champanellensis HG3A.0716	1-stearoyl-2-arachidonoyl-GPI (18:0/20:4)	Phosphatidylinositol (PI)	-0.03	0.00426	0.0193	8583
Eubacteriales sp. HG3A.0514	1-linoleoyl-2-linolenoyl-GPC (18:2/18:3)*	Phosphatidylcholine (PC)	0.03	0.00426	0.0193	8583
Streptococcus parasanguinis HG3A.0117	trimethylamine N-oxide	Phospholipid Metabolism	-0.03	0.00426	0.0193	8583
Lachnospiraceae sp. HG3A.0018	5alpha-androstan-3alpha,17alpha-diol monosulfate	Androgenic Steroids	-0.03	0.00426	0.0193	8583
Eubacteriales sp. HG3A.0441	histidine betaine (hercynine)*	Food Component/Plant	0.03	0.00426	0.0193	8583
Eubacteriales sp. HG3A.0229	myristoyl dihydrosphingomyelin (d18:0/14:0)*	Dihydrosphingomyelins	0.03	0.00426	0.0193	8583
Dorea sp. AF24-7LB HG3A.0086	sphingomyelin (d18:2/24:1, d18:1/24:2)*	Sphingomyelins	-0.03	0.00426	0.0193	8583
Methanobrevibacter smithii HG3A.0152	X - 23974	Uncharacterized molecules	0.03	0.00426	0.0193	8583
Eubacteriales sp. HG3A.0450	palmitoyl dihydrosphingomyelin (d18:0/16:0)*	Dihydrosphingomyelins	0.03	0.00426	0.0193	8583
Anaerotruncus massiliensis HG3A.0460	X - 12096	Uncharacterized molecules	-0.04	0.00426	0.0193	4772
Lachnospiraceae sp. HG3A.0018	linoleoyl-linoleoyl-glycerol (18:2/18:2) [1]*	Diacylglycerol	0.04	0.00426	0.0193	5702
Eubacteriales sp. HG3A.0636	indolepropionate	Tryptophan Metabolism	0.03	0.00426	0.0193	8583
Eubacteriales sp. HG3A.0565	1-palmitoyl-2-docosahexaenoyl-GPE (16:0/22:6)*	Phosphatidylethanolamine (PE)	-0.03	0.00426	0.0193	8583
Eubacteriales sp. HG3A.0441	X - 11444	Uncharacterized molecules	-0.03	0.00426	0.0193	8583
Eubacteriales sp. HG3A.0443	X - 21742	Uncharacterized molecules	0.03	0.00427	0.0193	8583
Roseburia faecis HG3A.0058	3-hydroxystearate	Fatty Acid, Monohydroxy	-0.03	0.00427	0.0193	8583
Eubacteriales sp. HG3A.0383	lidocaine	Drug - Analgesics, Anesthetics	-0.03	0.00427	0.0193	8583
Bacteroides cellulosilyticus HG3A.0108	X - 12822	Uncharacterized molecules	0.03	0.00427	0.0193	8583
Eubacteriales sp. HG3A.0751	androstenediol (3beta,17beta) monosulfate (1)	Androgenic Steroids	-0.03	0.00427	0.0193	8583
Streptococcus salivarius HG3A.0071	(S)-a-amino-omega-caprolactam	Food Component/Plant	0.04	0.00427	0.0193	4772
Eubacteriales sp. HG3A.0260	N-alpha-acetylornithine	Urea cycle; Arginine and Proline Metabolism	0.03	0.00427	0.0193	8583
Collinsella intestinalis HG3A.0802	X - 18913	Uncharacterized molecules	-0.03	0.00427	0.0194	8583
Eubacteriales sp. HG3A.0128	allantoin	Purine Metabolism, (Hypo)Xanthine/Inosine containing	-0.03	0.00427	0.0194	8582
Dorea formicigenerans HG3A.0006	4-vinylphenol sulfate	Benzoate Metabolism	-0.03	0.00427	0.0194	8583
Allisonella histaminiformans HG3A.0332	methyl glucopyranoside (alpha + beta)	Food Component/Plant	-0.03	0.00427	0.0194	8583
Eubacteriales sp. HG3A.0450	hypotaurine	Methionine, Cysteine, SAM and Taurine Metabolism	0.03	0.00427	0.0194	8582
Eubacteriales sp. HG3A.0442	(R)-3-hydroxybutyrylcarnitine	Fatty Acid Metabolism (Acyl Carnitine, Hydroxy)	-0.03	0.00427	0.0194	8583
Blautia massiliensis HG3A.0023	alpha-CEHC sulfate	Tocopherol Metabolism	0.03	0.00427	0.0194	8583
Eubacteriales sp. HG3A.0331	ginkgolic acid C15:1	Food Component/Plant	0.03	0.00427	0.0194	8582
Eubacteriales sp. HG3A.0105	carotene diol (2)	Vitamin A Metabolism	-0.03	0.00427	0.0194	8583
Faecalibacterium prausnitzii HG3A.0010	X - 23787	Uncharacterized molecules	0.03	0.00428	0.0194	8583
Oscillospiraceae sp. HG3A.0223	X - 21829	Uncharacterized molecules	-0.04	0.00428	0.0194	4772
Eubacteriales sp. HG3A.0450	5-dodecenoate (12:1n7)	Medium Chain Fatty Acid	-0.03	0.00428	0.0194	8583
Clostridia sp. HG3A.0756	chenodeoxycholate	Primary Bile Acid Metabolism	0.03	0.00428	0.0194	8583
Bacteroides cellulosilyticus HG3A.0108	caprate (10:0)	Medium Chain Fatty Acid	0.03	0.00428	0.0194	8583
Eubacteriales sp. HG3A.0136	(16 or 17)-methylstearate (a19:0 or i19:0)	Fatty Acid, Branched	0.03	0.00428	0.0194	8583
Eubacteriales sp. HG3A.0859	sphinganine	Sphingolipid Synthesis	-0.03	0.00428	0.0194	8583
Dorea sp. AF24-7LB HG3A.0086	behenoyl dihydrosphingomyelin (d18:0/22:0)*	Dihydrosphingomyelins	0.03	0.00428	0.0194	8583
Firmicutes sp. HG3A.0397	X - 24473	Uncharacterized molecules	0.03	0.00428	0.0194	8583
Eubacteriales sp. HG3A.0857	7-methylguanine	Purine Metabolism, Guanine containing	-0.03	0.00428	0.0194	8583
Bifidobacterium adolescentis HG3A.0056	glycerol	Glycerolipid Metabolism	-0.03	0.00428	0.0194	8583
Eubacterium sp. AM49-13BH HG3A.0251	X - 23587	Uncharacterized molecules	-0.03	0.00428	0.0194	8583
Streptococcus parasanguinis HG3A.0117	nisinate (24:6n3)	Long Chain Polyunsaturated Fatty Acid (n3 and n6)	0.03	0.00428	0.0194	8583
Alistipes senegalensis HG3A.0141	1-arachidonylglycerol (20:4)	Monoacylglycerol	-0.03	0.00428	0.0194	8583
Eubacteriales sp. HG3A.0136	(R)-3-hydroxybutyrylcarnitine	Fatty Acid Metabolism (Acyl Carnitine, Hydroxy)	-0.03	0.00428	0.0194	8583
Clostridia sp. HG3A.1053	X - 24951	Uncharacterized molecules	-0.03	0.00428	0.0194	8583
Faecalibacterium prausnitzii HG3A.0029	X - 25267	Uncharacterized molecules	0.03	0.00428	0.0194	8583
Clostridium phoceensis HG3A.0014	suberoylcarnitine (C8-DC)	Fatty Acid Metabolism (Acyl Carnitine, Dicarboxylate)	0.05	0.00428	0.0194	3811
Eubacterium sp. AM49-13BH HG3A.0251	p-cresol glucuronide*	Tyrosine Metabolism	-0.03	0.00428	0.0194	8583
Clostridium sp. TF06-15AC HG3A.0032	arachidonoylcarnitine (C20:4)	Fatty Acid Metabolism (Acyl Carnitine, Polyunsaturated)	0.03	0.00428	0.0194	8583
Clostridium phoceensis HG3A.0014	solanidine	Food Component/Plant	0.03	0.00429	0.0194	8583
Faecalibacterium prausnitzii HG3A.0029	picolinoylglycine	Fatty Acid Metabolism (Acyl Glycine)	0.03	0.00429	0.0194	8583
Fusicatenibacter saccharivorans HG3A.0004	X - 21441	Uncharacterized molecules	0.03	0.00429	0.0194	8583
Lachnospiraceae sp. HG3A.0399	X - 23780	Uncharacterized molecules	0.03	0.00429	0.0194	8583
Alistipes senegalensis HG3A.0141	cholesterol	Sterol	0.03	0.00429	0.0194	8583
Eubacteriales sp. HG3A.0859	X - 21319	Uncharacterized molecules	-0.03	0.00429	0.0194	8583
Eubacteriales sp. HG3A.0269	X - 21383	Uncharacterized molecules	-0.03	0.00429	0.0194	8583
Roseburia faecis HG3A.0058	5alpha-pregnan-3beta,20alpha-diol disulfate	Progestin Steroids	-0.03	0.00429	0.0194	8583
Eubacteriales sp. HG3A.0577	levulinoylcarnitine	Food Component/Plant	-0.03	0.00429	0.0194	8583
Eubacteriales sp. HG3A.0383	octadecenedioylcarnitine (C18:1-DC)*	Fatty Acid Metabolism (Acyl Carnitine, Dicarboxylate)	0.03	0.00429	0.0194	8583
Oscillibacter sp. PEA192 HG3A.0021	N-methylhydroxyproline**	Urea cycle; Arginine and Proline Metabolism	-0.04	0.00429	0.0194	4772
Eubacteriales sp. HG3A.0443	4-guanidinobutanoate	Guanidino and Acetamido Metabolism	0.03	0.00429	0.0194	8583
Eubacteriales sp. HG3A.0443	levulinoylcarnitine	Food Component/Plant	-0.03	0.00429	0.0194	8583
Eubacteriales sp. HG3A.0600	X - 21839	Uncharacterized molecules	0.03	0.00429	0.0194	8583
Pediococcus acidilactici HG3A.1468	oleate/vaccenate (18:1)	Long Chain Monounsaturated Fatty Acid	0.03	0.00429	0.0194	8583
Clostridia sp. HG3A.0385	citrulline	Urea cycle; Arginine and Proline Metabolism	0.03	0.00429	0.0194	8583
Eubacteriales sp. HG3A.0859	dopamine 3-O-sulfate	Tyrosine Metabolism	0.03	0.00429	0.0194	8583
Eubacteriales sp. HG3A.0100	X - 17325	Uncharacterized molecules	0.03	0.00429	0.0194	8583
Clostridiaceae sp. HG3A.0431	metoprolol	Drug - Cardiovascular	0.03	0.00429	0.0194	8583
Eubacteriales sp. HG3A.0087	N-palmitoyl-heptadecasphingosine (d17:1/16:0)*	Ceramides	0.03	0.00429	0.0194	8583
Clostridium sp. TM06-18 HG3A.0048	X - 24795	Uncharacterized molecules	0.03	0.0043	0.0195	8583
Eubacteriales sp. HG3A.0697	1-(1-enyl-stearoyl)-2-linoleoyl-GPE (P-18:0/18:2)*	Plasmalogen	0.03	0.0043	0.0195	8583
Eubacteriales sp. HG3A.0369	carnitine	Carnitine Metabolism	-0.03	0.0043	0.0195	8582
Eubacteriales sp. HG3A.0609	taurocholenate sulfate*	Secondary Bile Acid Metabolism	-0.03	0.0043	0.0195	8583
Eubacteriales sp. HG3A.0654	guanidinosuccinate	Guanidino and Acetamido Metabolism	0.04	0.0043	0.0195	4772
Coprobacillus sp. HG3A.0022	bilirubin degradation product, C17H18N2O4 (1)**	Partially Characterized Molecules	0.03	0.0043	0.0195	8583
Lachnospiraceae sp. HG3A.0217	N-acetylserine	Glycine, Serine and Threonine Metabolism	-0.03	0.0043	0.0195	8582
Bacteroides cellulosilyticus HG3A.0108	X - 12729	Uncharacterized molecules	0.03	0.0043	0.0195	8583
Lachnospiraceae sp. HG3A.0399	X - 10458	Uncharacterized molecules	-0.03	0.0043	0.0195	8583
Eubacteriales sp. HG3A.0154	2-methoxyacetaminophen sulfate*	Drug - Analgesics, Anesthetics	-0.03	0.0043	0.0195	8583
Eubacteriales sp. HG3A.0781	palmitoylcarnitine (C16)	Fatty Acid Metabolism (Acyl Carnitine, Long Chain Saturated)	-0.03	0.0043	0.0195	8583
Eubacteriales sp. HG3A.0316	N-stearoyl-sphingadienine (d18:2/18:0)*	Ceramides	-0.03	0.0043	0.0195	8583
Fusicatenibacter saccharivorans HG3A.0004	trimethylamine N-oxide	Phospholipid Metabolism	-0.03	0.0043	0.0195	8583
Ruminococcus torques HG3A.0034	threonate	Ascorbate and Aldarate Metabolism	-0.03	0.00431	0.0195	8582
Eubacteriales sp. HG3A.0193	3-formylindole	Food Component/Plant	0.03	0.00431	0.0195	8583
Eubacteriales sp. HG3A.0229	2-hydroxyarachidate*	Fatty Acid, Monohydroxy	-0.05	0.00431	0.0195	3811
Clostridia sp. HG3A.0140	ethyl beta-glucopyranoside	Food Component/Plant	0.03	0.00431	0.0195	8583
Eubacteriales sp. HG3A.0154	N-acetylisoleucine	Leucine, Isoleucine and Valine Metabolism	-0.05	0.00431	0.0195	3811
Streptococcus salivarius HG3A.0071	1-stearoyl-GPG (18:0)	Lysophospholipid	0.03	0.00431	0.0195	8583
Firmicutes sp. HG3A.0397	pro-hydroxy-pro	Urea cycle; Arginine and Proline Metabolism	0.03	0.00431	0.0195	8583
Eubacteriales sp. HG3A.0197	(15:3)-anacardic acid	Food Component/Plant	0.05	0.00431	0.0195	3811
Barnesiellaceae sp. HG3A.1180	10-heptadecenoate (17:1n7)	Long Chain Monounsaturated Fatty Acid	-0.03	0.00431	0.0195	8583
Eubacteriales sp. HG3A.0443	arachidate (20:0)	Long Chain Saturated Fatty Acid	0.03	0.00431	0.0195	8583
Bacteria sp. HG3A.0483	acesulfame	Food Component/Plant	-0.03	0.00431	0.0195	8583
Eubacteriales sp. HG3A.0136	tryptophan betaine	Tryptophan Metabolism	0.03	0.00431	0.0195	8583
Faecalibacterium sp. HG3A.0042	cotinine	Tobacco Metabolite	-0.03	0.00431	0.0195	8583
Eubacterium ramulus HG3A.0068	arginine	Urea cycle; Arginine and Proline Metabolism	-0.03	0.00431	0.0195	8583
Eubacteriales sp. HG3A.0244	X - 17301	Uncharacterized molecules	0.04	0.00431	0.0195	6692
Eubacteriales sp. HG3A.0751	2,3-dihydroxyisovalerate	Food Component/Plant	0.03	0.00431	0.0195	8582
Oscillospiraceae sp. HG3A.0256	gulonate*	Ascorbate and Aldarate Metabolism	0.03	0.00432	0.0195	8582
Eubacteriales sp. HG3A.0697	X - 17323	Uncharacterized molecules	-0.03	0.00432	0.0195	8583
Oscillospiraceae sp. HG3A.0060	X - 12407	Uncharacterized molecules	0.03	0.00432	0.0195	8583
Lachnospiraceae sp. HG3A.0127	mirtazapine	Drug - Psychoactive	-0.03	0.00432	0.0195	8583
Eubacteriales sp. HG3A.0697	lactosyl-N-behenoyl-sphingosine (d18:1/22:0)*	Lactosylceramides (LCER)	0.03	0.00432	0.0195	8583
Bacteria sp. HG3A.0638	carnitine	Carnitine Metabolism	-0.03	0.00432	0.0195	8582
Eubacteriales sp. HG3A.0197	3-(cystein-S-yl)acetaminophen*	Drug - Analgesics, Anesthetics	-0.03	0.00432	0.0195	8583
Eubacteriales sp. HG3A.0857	metoprolol	Drug - Cardiovascular	-0.03	0.00432	0.0195	8583
Alistipes senegalensis HG3A.0141	indoleacetylglutamine	Tryptophan Metabolism	0.03	0.00432	0.0195	8583
Dorea formicigenerans HG3A.0006	X - 18899	Uncharacterized molecules	-0.03	0.00432	0.0195	8583
Eubacteriales sp. HG3A.0514	leucylglycine	Dipeptide	0.03	0.00432	0.0195	8583
Eubacteriales sp. HG3A.0087	1-linoleoylglycerol (18:2)	Monoacylglycerol	-0.03	0.00432	0.0195	8583
Clostridium phoceensis HG3A.0014	X - 25468	Uncharacterized molecules	-0.03	0.00432	0.0195	8583
Oscillospiraceae sp. HG3A.0437	eicosapentaenoate (EPA; 20:5n3)	Long Chain Polyunsaturated Fatty Acid (n3 and n6)	0.03	0.00432	0.0195	8583
Blautia obeum HG3A.0009	caproate (6:0)	Medium Chain Fatty Acid	-0.03	0.00432	0.0195	8583
Oscillospiraceae sp. HG3A.0507	X - 25828	Uncharacterized molecules	0.03	0.00432	0.0195	8583
Eubacteriales sp. HG3A.0450	X - 17365	Uncharacterized molecules	0.03	0.00432	0.0195	8583
Eubacteriales sp. HG3A.0118	sulfate of piperine metabolite C18H21NO3 (3)*	Food Component/Plant	-0.03	0.00432	0.0195	8583
Oscillospiraceae sp. HG3A.0072	piperine	Food Component/Plant	-0.03	0.00432	0.0196	8583
Eubacteriales sp. HG3A.0369	alpha-hydroxyisovalerate	Leucine, Isoleucine and Valine Metabolism	-0.03	0.00432	0.0196	8583
Lachnospiraceae sp. HG3A.0399	acesulfame	Food Component/Plant	-0.03	0.00432	0.0196	8583
Clostridia sp. HG3A.1053	X - 19299	Uncharacterized molecules	-0.05	0.00432	0.0196	3811
Eubacteriales sp. HG3A.0193	4-guanidinobutanoate	Guanidino and Acetamido Metabolism	-0.03	0.00432	0.0196	8583
Oscillospiraceae sp. HG3A.0256	metoprolol	Drug - Cardiovascular	0.03	0.00432	0.0196	8583
Eubacteriales sp. HG3A.0316	lanthionine	Methionine, Cysteine, SAM and Taurine Metabolism	0.03	0.00432	0.0196	8583
Dorea longicatena HG3A.0039	N-palmitoyl-sphingosine (d18:1/16:0)	Ceramides	0.03	0.00432	0.0196	8583
Allisonella histaminiformans HG3A.0332	3-hydroxy-2-methylpyridine sulfate	Chemical	0.03	0.00432	0.0196	8583
Clostridia sp. HG3A.0385	X - 21364	Uncharacterized molecules	-0.03	0.00433	0.0196	8583
Oscillibacter sp. HG3A.0245	X - 24571	Uncharacterized molecules	0.03	0.00433	0.0196	8583
Coprococcus comes HG3A.0016	X - 21410	Uncharacterized molecules	0.03	0.00433	0.0196	8583
Eubacteriales sp. HG3A.0751	3-indoleglyoxylic acid	Food Component/Plant	0.03	0.00433	0.0196	8583
Eubacterium sp. AM49-13BH HG3A.0251	S-allylcysteine	Food Component/Plant	0.03	0.00433	0.0196	8583
Eubacteriales sp. HG3A.0197	xanthine	Purine Metabolism, (Hypo)Xanthine/Inosine containing	-0.03	0.00433	0.0196	8582
Eubacteriales sp. HG3A.0409	stearoylcholine*	Fatty Acid Metabolism (Acyl Choline)	0.03	0.00433	0.0196	8583
Lachnospiraceae sp. HG3A.1272	formiminoglutamate	Histidine Metabolism	0.03	0.00434	0.0196	8583
Eubacteriales sp. HG3A.0514	2-methylserine	Glycine, Serine and Threonine Metabolism	0.03	0.00434	0.0196	8583
Eubacteriales sp. HG3A.0244	gamma-glutamylmethionine	Gamma-glutamyl Amino Acid	-0.03	0.00434	0.0196	8583
Eubacteriales sp. HG3A.0087	phosphate	Oxidative Phosphorylation	0.03	0.00434	0.0196	8583
Eubacteriales sp. HG3A.0125	3-hydroxyoctanoylcarnitine (2)	Fatty Acid Metabolism (Acyl Carnitine, Hydroxy)	0.03	0.00434	0.0196	8583
Eubacteriales sp. HG3A.0244	ethyl alpha-glucopyranoside	Food Component/Plant	0.03	0.00434	0.0196	8583
Clostridium sp. TF06-15AC HG3A.0032	3-phosphoglycerate	Glycolysis, Gluconeogenesis, and Pyruvate Metabolism	0.03	0.00434	0.0196	8583
Eubacteriales sp. HG3A.0149	1-arachidonoyl-GPC (20:4n6)*	Lysophospholipid	0.03	0.00434	0.0196	8583
Oscillospiraceae sp. HG3A.0256	N6-methyladenosine	Purine Metabolism, Adenine containing	0.03	0.00434	0.0196	8583
Eubacteriales sp. HG3A.0242	kynurenine	Tryptophan Metabolism	-0.03	0.00434	0.0196	8583
Ruminococcus champanellensis HG3A.0716	octadecadienedioate (C18:2-DC)*	Fatty Acid, Dicarboxylate	0.03	0.00434	0.0196	8583
Eubacteriales sp. HG3A.0136	X - 24544	Uncharacterized molecules	0.03	0.00434	0.0196	8583
Oscillospiraceae sp. HG3A.0207	phosphoethanolamine	Phospholipid Metabolism	0.03	0.00434	0.0196	8583
Eubacterium ramulus HG3A.0068	dehydroepiandrosterone sulfate (DHEA-S)	Androgenic Steroids	0.03	0.00434	0.0196	8583
Faecalibacterium sp. HG3A.0042	2'-O-methylcytidine	Pyrimidine Metabolism, Cytidine containing	0.03	0.00434	0.0196	8583
Clostridiaceae sp. HG3A.0491	gamma-glutamyl-alpha-lysine	Gamma-glutamyl Amino Acid	0.03	0.00434	0.0196	8583
Alistipes shahii HG3A.0054	chiro-inositol	Inositol Metabolism	0.03	0.00434	0.0196	8582
Eubacteriales sp. HG3A.1167	4-cholesten-3-one	Sterol	-0.03	0.00434	0.0196	8583
Intestinibacillus sp. Marseille-P4005 HG3A.0168	5,6-dihydrothymine	Pyrimidine Metabolism, Thymine containing	-0.03	0.00434	0.0196	8583
Eubacteriales sp. HG3A.0244	1-palmitoyl-2-docosahexaenoyl-GPE (16:0/22:6)*	Phosphatidylethanolamine (PE)	-0.03	0.00435	0.0196	8583
Oscillospiraceae sp. HG3A.0507	N1-methylinosine	Purine Metabolism, (Hypo)Xanthine/Inosine containing	-0.03	0.00435	0.0197	8583
Lachnospiraceae sp. HG3A.0217	2-furoylcarnitine	Food Component/Plant	0.05	0.00435	0.0197	3811
Eubacteriales sp. HG3A.0154	X - 17365	Uncharacterized molecules	0.03	0.00435	0.0197	8583
Dorea longicatena HG3A.0039	glycochenodeoxycholate glucuronide (1)	Primary Bile Acid Metabolism	0.03	0.00435	0.0197	8583
Oscillospiraceae sp. HG3A.0507	ectoine	Chemical	0.03	0.00435	0.0197	8583
Eubacteriales sp. HG3A.1167	octadecenedioate (C18:1-DC)	Fatty Acid, Dicarboxylate	0.03	0.00435	0.0197	8583
Eubacteriales sp. HG3A.0381	X - 13553	Uncharacterized molecules	0.03	0.00435	0.0197	8583
Eubacteriales sp. HG3A.0443	chenodeoxycholic acid sulfate (1)	Primary Bile Acid Metabolism	-0.05	0.00435	0.0197	3811
Eubacteriales sp. HG3A.0781	X - 12456	Uncharacterized molecules	-0.03	0.00436	0.0197	8583
Collinsella intestinalis HG3A.0802	pyridoxate	Vitamin B6 Metabolism	-0.03	0.00436	0.0197	8583
Eubacteriales sp. HG3A.0751	sphingomyelin (d18:2/24:1, d18:1/24:2)*	Sphingomyelins	0.03	0.00436	0.0197	8583
Pediococcus acidilactici HG3A.1468	sphingomyelin (d18:1/22:1, d18:2/22:0, d16:1/24:1)*	Sphingomyelins	-0.03	0.00436	0.0197	8583
Oscillospiraceae sp. HG3A.0223	X - 07765	Uncharacterized molecules	-0.03	0.00436	0.0197	8583
Eubacteriales sp. HG3A.0311	S-carboxyethylcysteine	Methionine, Cysteine, SAM and Taurine Metabolism	-0.05	0.00436	0.0197	3811
Eubacteriales sp. HG3A.0857	1,7-dimethylurate	Xanthine Metabolism	0.03	0.00436	0.0197	8583
Anaerobutyricum hallii HG3A.0012	X - 13866	Uncharacterized molecules	-0.03	0.00436	0.0197	8583
Eubacteriales sp. HG3A.0136	choline phosphate	Phospholipid Metabolism	0.03	0.00436	0.0197	8583
Eubacteriales sp. HG3A.0244	mirtazapine	Drug - Psychoactive	-0.03	0.00436	0.0197	8583
Eubacteriales sp. HG3A.0442	decadienedioic acid (C10:2-DC)**	Fatty Acid, Dicarboxylate	-0.03	0.00436	0.0197	8583
Eubacteriales sp. HG3A.0128	glycerophosphorylcholine (GPC)	Phospholipid Metabolism	-0.03	0.00436	0.0197	8583
Eubacteriales sp. HG3A.0442	X - 12193	Uncharacterized molecules	0.03	0.00436	0.0197	8583
Eubacteriales sp. HG3A.0154	biliverdin	Hemoglobin and Porphyrin Metabolism	0.03	0.00436	0.0197	8583
Eubacteriales sp. HG3A.0636	dodecanedioate (C12-DC)	Fatty Acid, Dicarboxylate	0.03	0.00436	0.0197	8583
Collinsella intestinalis HG3A.0802	levulinoylcarnitine	Food Component/Plant	0.03	0.00436	0.0197	8583
Firmicutes sp. HG3A.0398	X - 17655	Uncharacterized molecules	0.03	0.00436	0.0197	8583
Firmicutes sp. HG3A.0397	(S)-3-hydroxybutyrylcarnitine	Fatty Acid Metabolism (Acyl Carnitine, Hydroxy)	-0.03	0.00437	0.0197	8583
Bacteroides cellulosilyticus HG3A.0108	benzoylcarnitine*	Chemical	0.04	0.00437	0.0197	5702
Dorea formicigenerans HG3A.0006	palmitoyl ethanolamide	Endocannabinoid	0.04	0.00437	0.0197	4772
Lachnospiraceae sp. HG3A.0217	X - 13866	Uncharacterized molecules	0.03	0.00437	0.0197	8583
Ruminococcus champanellensis HG3A.0716	N-delta-acetylornithine	Urea cycle; Arginine and Proline Metabolism	0.03	0.00437	0.0197	8583
Ruminococcus sp. HG3A.0487	docosatrienoate (22:3n6)*	Long Chain Polyunsaturated Fatty Acid (n3 and n6)	-0.03	0.00437	0.0197	8583
Alistipes shahii HG3A.0054	X - 25371	Uncharacterized molecules	-0.03	0.00437	0.0197	8583
Blautia sp. SG-772 HG3A.0063	X - 11444	Uncharacterized molecules	0.03	0.00437	0.0197	8583
Eubacteriales sp. HG3A.0577	X - 21742	Uncharacterized molecules	0.03	0.00437	0.0197	8583
Methanobrevibacter smithii HG3A.0152	gamma-glutamylalanine	Gamma-glutamyl Amino Acid	-0.03	0.00437	0.0197	8583
Eubacteriales sp. HG3A.0269	N,O-didesmethylvenlafaxine glucuronide	Drug - Psychoactive	-0.03	0.00437	0.0197	8583
Dorea sp. AF36-15AT HG3A.0052	X - 19183	Uncharacterized molecules	-0.03	0.00437	0.0197	8583
Eubacteriales sp. HG3A.0381	glycosyl ceramide (d18:1/23:1, d17:1/24:1)*	Hexosylceramides (HCER)	0.05	0.00437	0.0197	3811
Eubacteriales sp. HG3A.0450	alpha-ketoglutarate	TCA Cycle	-0.03	0.00437	0.0197	8582
Streptococcus salivarius HG3A.0071	3-ureidopropionate	Pyrimidine Metabolism, Uracil containing	-0.03	0.00437	0.0198	8583
Dorea sp. AF24-7LB HG3A.0086	X - 18922	Uncharacterized molecules	0.03	0.00437	0.0198	8583
Eubacteriales sp. HG3A.0311	1-(1-enyl-oleoyl)-GPE (P-18:1)*	Lysoplasmalogen	0.03	0.00438	0.0198	8583
Streptococcus salivarius HG3A.0071	cys-gly, oxidized	Glutathione Metabolism	0.03	0.00438	0.0198	8583
Oscillibacter sp. HG3A.0245	hydrochlorothiazide	Drug - Cardiovascular	-0.03	0.00438	0.0198	8583
Faecalibacterium sp. HG3A.0042	4-hydroxyglutamate	Glutamate Metabolism	-0.03	0.00438	0.0198	8583
Eubacteriales sp. HG3A.0149	butyrate/isobutyrate (4:0)	Short Chain Fatty Acid	0.03	0.00438	0.0198	8583
Blautia obeum HG3A.0009	dodecenedioate (C12:1-DC)*	Fatty Acid, Dicarboxylate	-0.03	0.00438	0.0198	8583
Collinsella aerofaciens HG3A.0019	3-methylcrotonylglycine	Leucine, Isoleucine and Valine Metabolism	-0.05	0.00438	0.0198	3811
Firmicutes sp. HG3A.0398	sphingomyelin (d18:2/16:0, d18:1/16:1)*	Sphingomyelins	0.03	0.00438	0.0198	8583
Oscillibacter sp. HG3A.0245	2-hydroxylaurate	Fatty Acid, Monohydroxy	0.04	0.00438	0.0198	4772
Faecalibacterium sp. HG3A.0042	N-oleoyltaurine	Endocannabinoid	-0.03	0.00438	0.0198	8583
Bifidobacterium adolescentis HG3A.0056	androsterone sulfate	Androgenic Steroids	-0.03	0.00438	0.0198	8583
Bacteroides intestinalis HG3A.0265	androsterone sulfate	Androgenic Steroids	0.03	0.00438	0.0198	8583
Eubacteriales sp. HG3A.0857	leucylglycine	Dipeptide	0.03	0.00438	0.0198	8583
Eubacterium sp. AM49-13BH HG3A.0251	X - 12411	Uncharacterized molecules	0.03	0.00438	0.0198	8583
Roseburia faecis HG3A.0058	taurine	Methionine, Cysteine, SAM and Taurine Metabolism	0.03	0.00438	0.0198	8583
Dorea sp. AF36-15AT HG3A.0052	X - 21815	Uncharacterized molecules	0.03	0.00438	0.0198	8583
Eubacteriales sp. HG3A.1445	1-stearoyl-2-oleoyl-GPC (18:0/18:1)	Phosphatidylcholine (PC)	-0.03	0.00438	0.0198	8583
Eubacteriales sp. HG3A.0568	1,7-dimethylurate	Xanthine Metabolism	-0.03	0.00438	0.0198	8583
Lachnospiraceae sp. HG3A.0217	dihomo-linolenoyl-choline	Fatty Acid Metabolism (Acyl Choline)	0.03	0.00438	0.0198	8583
Firmicutes sp. HG3A.0397	N-acetylglycine	Glycine, Serine and Threonine Metabolism	0.03	0.00438	0.0198	8583
Streptococcus parasanguinis HG3A.0117	X - 18922	Uncharacterized molecules	-0.03	0.00438	0.0198	8583
Eubacteriales sp. HG3A.0154	16-hydroxypalmitate	Fatty Acid, Monohydroxy	-0.03	0.00438	0.0198	8583
Ruminococcus sp. HG3A.0487	X - 17351	Uncharacterized molecules	0.03	0.00439	0.0198	8583
Eubacteriales sp. HG3A.0383	5-oxoproline	Glutathione Metabolism	0.03	0.00439	0.0198	8583
Eubacteriales sp. HG3A.0441	arachidonoylcarnitine (C20:4)	Fatty Acid Metabolism (Acyl Carnitine, Polyunsaturated)	-0.03	0.00439	0.0198	8583
Blautia massiliensis HG3A.0023	ribonate	Pentose Metabolism	0.03	0.00439	0.0198	8582
Eubacteriales sp. HG3A.0193	1-methyl-5-imidazolelactate	Histidine Metabolism	0.03	0.00439	0.0198	8583
Eubacteriales sp. HG3A.1167	2-hydroxydecanoate	Fatty Acid, Monohydroxy	0.03	0.00439	0.0198	8583
Eubacteriales sp. HG3A.0577	alpha-tocopherol	Tocopherol Metabolism	0.03	0.00439	0.0198	8583
Prevotella copri HG3A.0237	X - 24811	Uncharacterized molecules	0.03	0.00439	0.0198	8583
Streptococcus parasanguinis HG3A.0117	alpha-hydroxycaproate	Fatty Acid, Monohydroxy	0.05	0.00439	0.0198	3811
Eubacteriales sp. HG3A.0316	eicosapentaenoate (EPA; 20:5n3)	Long Chain Polyunsaturated Fatty Acid (n3 and n6)	0.03	0.00439	0.0198	8583
Dorea formicigenerans HG3A.0006	X - 24462	Uncharacterized molecules	-0.03	0.00439	0.0198	8583
Firmicutes sp. HG3A.0398	X - 24748	Uncharacterized molecules	0.03	0.00439	0.0198	8583
Eubacteriales sp. HG3A.0061	1-stearoyl-2-oleoyl-GPE (18:0/18:1)	Phosphatidylethanolamine (PE)	-0.03	0.0044	0.0198	8583
Collinsella aerofaciens HG3A.0019	carboxyibuprofen	Drug - Analgesics, Anesthetics	0.03	0.0044	0.0198	8583
Eubacteriales sp. HG3A.0269	3-amino-2-piperidone	Urea cycle; Arginine and Proline Metabolism	-0.03	0.0044	0.0198	8583
Ruminococcus sp. HG3A.0487	N-methyltaurine	Methionine, Cysteine, SAM and Taurine Metabolism	0.03	0.0044	0.0198	8582
Pediococcus acidilactici HG3A.1468	mannose	Fructose, Mannose and Galactose Metabolism	0.03	0.0044	0.0198	8582
Eubacteriales sp. HG3A.0105	glycoursodeoxycholate	Secondary Bile Acid Metabolism	0.03	0.0044	0.0199	8583
Eubacteriales sp. HG3A.0514	X - 22162	Uncharacterized molecules	-0.03	0.0044	0.0199	8583
Eubacterium ventriosum HG3A.0082	7-methylxanthine	Xanthine Metabolism	-0.03	0.0044	0.0199	8583
Eubacteriales sp. HG3A.0514	thymol sulfate	Food Component/Plant	0.03	0.0044	0.0199	8583
Faecalibacterium sp. HG3A.0042	heptanoate (7:0)	Medium Chain Fatty Acid	0.03	0.0044	0.0199	8583
Dorea longicatena HG3A.0039	X - 16087	Uncharacterized molecules	0.03	0.0044	0.0199	8583
Eubacteriales sp. HG3A.0383	1-linoleoyl-GPI (18:2)*	Lysophospholipid	0.03	0.0044	0.0199	8583
Eubacteriales sp. HG3A.0857	tyramine O-sulfate	Tyrosine Metabolism	-0.03	0.00441	0.0199	8583
Eubacteriales sp. HG3A.0441	phytanate	Food Component/Plant	0.05	0.00441	0.0199	3811
Senegalimassilia faecalis HG3A.0467	glyco-beta-muricholate**	Primary Bile Acid Metabolism	0.03	0.00441	0.0199	8583
Firmicutes sp. HG3A.0397	ethyl beta-glucopyranoside	Food Component/Plant	0.03	0.00441	0.0199	8583
Eubacteriales sp. HG3A.0697	X - 12007	Uncharacterized molecules	0.03	0.00441	0.0199	8583
Faecalibacterium prausnitzii HG3A.0010	X - 16580	Uncharacterized molecules	-0.03	0.00441	0.0199	8583
Oscillospiraceae sp. HG3A.0507	hexadecasphingosine (d16:1)*	Sphingosines	-0.03	0.00441	0.0199	8583
Odoribacter splanchnicus HG3A.0041	gamma-glutamylcitrulline*	Gamma-glutamyl Amino Acid	0.03	0.00441	0.0199	8583
Eubacteriales sp. HG3A.0577	trimethylamine N-oxide	Phospholipid Metabolism	0.03	0.00441	0.0199	8583
Eubacteriales sp. HG3A.0409	2-methoxyacetaminophen sulfate*	Drug - Analgesics, Anesthetics	-0.03	0.00441	0.0199	8583
Eubacteriales sp. HG3A.0751	X - 12193	Uncharacterized molecules	0.03	0.00441	0.0199	8583
Lachnospiraceae sp. HG3A.0127	N,N-dimethyl-5-aminovalerate	Lysine Metabolism	0.04	0.00441	0.0199	6692
Roseburia faecis HG3A.0058	4-acetylphenol sulfate	Benzoate Metabolism	0.03	0.00441	0.0199	8583
Eubacteriales sp. HG3A.0636	xanthine	Purine Metabolism, (Hypo)Xanthine/Inosine containing	-0.03	0.00441	0.0199	8582
Blautia massiliensis HG3A.0023	S-allylcysteine	Food Component/Plant	-0.03	0.00441	0.0199	8583
Odoribacter splanchnicus HG3A.0041	2R,3R-dihydroxybutyrate	Fatty Acid, Dihydroxy	-0.03	0.00441	0.0199	8582
Clostridia sp. HG3A.0385	sulfate of piperine metabolite C16H19NO3 (3)*	Food Component/Plant	-0.03	0.00441	0.0199	8583
Clostridium sp. TF06-15AC HG3A.0032	homostachydrine*	Food Component/Plant	-0.03	0.00441	0.0199	8583
Eubacteriales sp. HG3A.0383	gamma-carboxyglutamate	Glutamate Metabolism	-0.04	0.00441	0.0199	4772
Oscillibacter sp. PEA192 HG3A.0021	1-stearoyl-GPE (18:0)	Lysophospholipid	0.03	0.00441	0.0199	8583
Eubacteriales sp. HG3A.0443	adipoylcarnitine (C6-DC)	Fatty Acid Metabolism (Acyl Carnitine, Dicarboxylate)	-0.03	0.00441	0.0199	8583
Oscillospiraceae sp. HG3A.0223	N-acetyl-2-aminoadipate	Lysine Metabolism	-0.03	0.00441	0.0199	8583
Eubacteriales sp. HG3A.0935	urate	Purine Metabolism, (Hypo)Xanthine/Inosine containing	-0.03	0.00441	0.0199	8583
Blautia sp. SG-772 HG3A.0063	3-aminoisobutyrate	Pyrimidine Metabolism, Thymine containing	-0.03	0.00442	0.0199	8583
Eubacteriales sp. HG3A.0149	3-hydroxy-3-methylglutarate	Mevalonate Metabolism	-0.03	0.00442	0.0199	8582
Blautia massiliensis HG3A.0023	N-acetyltryptophan	Tryptophan Metabolism	0.03	0.00442	0.0199	8583
Clostridium sp. TF06-15AC HG3A.0032	glucuronate	Aminosugar Metabolism	-0.03	0.00442	0.0199	8583
Clostridium sp. TM06-18 HG3A.0048	X - 26111	Uncharacterized molecules	-0.03	0.00442	0.0199	8583
Eubacteriales sp. HG3A.0125	2-methoxyhydroquinone sulfate (2)	Benzoate Metabolism	-0.03	0.00442	0.0199	8583
Blautia massiliensis HG3A.0023	4-methyl-2-oxopentanoate	Leucine, Isoleucine and Valine Metabolism	0.03	0.00442	0.0199	8583
Eubacteriales sp. HG3A.0514	malonylcarnitine	Fatty Acid Synthesis	-0.03	0.00442	0.0199	8583
Bacteroides intestinalis HG3A.0265	3-hydroxy-2-ethylpropionate	Leucine, Isoleucine and Valine Metabolism	0.03	0.00442	0.0199	8583
Eubacteriales sp. HG3A.0136	2S,3R-dihydroxybutyrate	Fatty Acid, Dihydroxy	0.03	0.00442	0.0199	8582
Clostridiaceae sp. HG3A.0491	succinate	TCA Cycle	-0.03	0.00442	0.0199	8582
Oscillibacter sp. PEA192 HG3A.0021	X - 17653	Uncharacterized molecules	-0.03	0.00442	0.0199	8583
Firmicutes sp. HG3A.0397	sphingomyelin (d18:1/18:1, d18:2/18:0)	Sphingomyelins	-0.03	0.00442	0.0199	8583
Eubacteriales sp. HG3A.0781	S-methylcysteine	Methionine, Cysteine, SAM and Taurine Metabolism	0.03	0.00442	0.0199	8583
Oscillospiraceae sp. HG3A.0437	X - 25417	Uncharacterized molecules	0.03	0.00442	0.0199	8583
Eubacterium sp. AM49-13BH HG3A.0251	2'-deoxyuridine	Pyrimidine Metabolism, Uracil containing	0.03	0.00442	0.0199	8583
Oscillospiraceae sp. HG3A.0223	uridine	Pyrimidine Metabolism, Uracil containing	0.03	0.00442	0.0199	8583
Eubacteriales sp. HG3A.0514	octadecenedioate (C18:1-DC)	Fatty Acid, Dicarboxylate	0.03	0.00443	0.0199	8583
Odoribacter splanchnicus HG3A.0041	X - 13658	Uncharacterized molecules	-0.03	0.00443	0.0199	8583
Anaerobutyricum hallii HG3A.0012	X - 24518	Uncharacterized molecules	0.05	0.00443	0.0199	3811
Faecalibacterium prausnitzii HG3A.0029	X - 23639	Uncharacterized molecules	-0.03	0.00443	0.0199	8583
Anaerotruncus massiliensis HG3A.0460	S-adenosylhomocysteine (SAH)	Methionine, Cysteine, SAM and Taurine Metabolism	-0.03	0.00443	0.0199	8583
Eubacteriales sp. HG3A.0565	1-arachidonylglycerol (20:4)	Monoacylglycerol	-0.03	0.00443	0.0199	8583
Eubacterium ramulus HG3A.0068	1-palmitoyl-2-oleoyl-GPC (16:0/18:1)	Phosphatidylcholine (PC)	0.03	0.00443	0.02	8583
Dorea sp. AF24-7LB HG3A.0086	1-linoleoyl-GPI (18:2)*	Lysophospholipid	-0.03	0.00443	0.02	8583
Pediococcus acidilactici HG3A.1468	1-palmitoleoylglycerol (16:1)*	Monoacylglycerol	0.03	0.00443	0.02	8583
Eubacteriales sp. HG3A.0316	taurine	Methionine, Cysteine, SAM and Taurine Metabolism	0.03	0.00443	0.02	8583
Oscillospiraceae sp. HG3A.0437	behenoylcarnitine (C22)*	Fatty Acid Metabolism (Acyl Carnitine, Long Chain Saturated)	-0.03	0.00443	0.02	8583
Odoribacter splanchnicus HG3A.0041	cotinine	Tobacco Metabolite	-0.03	0.00443	0.02	8583
Eubacteriales sp. HG3A.0409	eugenol sulfate	Food Component/Plant	0.03	0.00443	0.02	8583
Eubacteriales sp. HG3A.0859	glutamine	Glutamate Metabolism	0.03	0.00443	0.02	8583
Oscillospiraceae sp. HG3A.0210	myristoleate (14:1n5)	Long Chain Monounsaturated Fatty Acid	-0.03	0.00444	0.02	8583
Eubacteriales sp. HG3A.0441	hypotaurine	Methionine, Cysteine, SAM and Taurine Metabolism	0.03	0.00444	0.02	8582
Eubacteriales sp. HG3A.1167	X - 15245	Uncharacterized molecules	-0.03	0.00444	0.02	8583
Collinsella aerofaciens HG3A.0019	X - 15728	Uncharacterized molecules	-0.03	0.00444	0.02	8583
Prevotella copri HG3A.0237	1-(1-enyl-stearoyl)-2-oleoyl-GPE (P-18:0/18:1)	Plasmalogen	0.03	0.00444	0.02	8583
Clostridia sp. HG3A.0385	stearoylcarnitine (C18)	Fatty Acid Metabolism (Acyl Carnitine, Long Chain Saturated)	0.03	0.00444	0.02	8583
Eubacteriales sp. HG3A.0193	X - 12407	Uncharacterized molecules	-0.03	0.00444	0.02	8583
Collinsella aerofaciens HG3A.0019	1-arachidonoyl-GPI (20:4)*	Lysophospholipid	0.03	0.00444	0.02	8583
Intestinimonas massiliensis HG3A.0198	2-hydroxylaurate	Fatty Acid, Monohydroxy	0.04	0.00444	0.02	4772
Eubacteriales sp. HG3A.0751	myo-inositol	Inositol Metabolism	0.03	0.00444	0.02	8582
Oscillospiraceae sp. HG3A.0437	X - 12112	Uncharacterized molecules	-0.03	0.00444	0.02	8583
Blautia massiliensis HG3A.0023	X - 12689	Uncharacterized molecules	0.04	0.00444	0.02	6692
Clostridia sp. HG3A.0140	X - 21742	Uncharacterized molecules	0.03	0.00444	0.02	8583
Fusicatenibacter saccharivorans HG3A.0004	histidine	Histidine Metabolism	-0.03	0.00445	0.02	8583
Anaerobutyricum hallii HG3A.0012	N-acetyltyrosine	Tyrosine Metabolism	0.03	0.00445	0.02	8583
Eubacteriales sp. HG3A.0609	sulfate of piperine metabolite C16H19NO3 (2)*	Food Component/Plant	-0.03	0.00445	0.02	8583
Oscillospiraceae sp. HG3A.0256	X - 12193	Uncharacterized molecules	-0.03	0.00445	0.02	8583
Anaerobutyricum hallii HG3A.0012	alliin	Food Component/Plant	-0.03	0.00445	0.02	8583
Clostridium sp. TM06-18 HG3A.0048	palmitoyl ethanolamide	Endocannabinoid	0.04	0.00445	0.02	4772
Eubacterium ramulus HG3A.0068	X - 15245	Uncharacterized molecules	0.03	0.00445	0.02	8583
Oscillospiraceae sp. HG3A.0223	cysteinylglycine	Glutathione Metabolism	-0.03	0.00445	0.02	8583
Dorea sp. AF24-7LB HG3A.0086	1-stearoyl-2-arachidonoyl-GPC (18:0/20:4)	Phosphatidylcholine (PC)	0.03	0.00445	0.02	8583
Coprococcus comes HG3A.0016	isovalerylglycine	Leucine, Isoleucine and Valine Metabolism	-0.03	0.00445	0.02	8583
Eubacteriales sp. HG3A.0450	X - 25371	Uncharacterized molecules	-0.03	0.00445	0.02	8583
Lachnospiraceae sp. HG3A.0399	1-stearoyl-2-oleoyl-GPS (18:0/18:1)	Phosphatidylserine (PS)	-0.03	0.00445	0.02	8583
Eubacteriales sp. HG3A.1445	O-sulfo-L-tyrosine	Chemical	-0.03	0.00445	0.02	8583
Oscillospiraceae sp. HG3A.0207	pregnenetriol sulfate*	Pregnenolone Steroids	-0.03	0.00445	0.02	8583
Eubacteriales sp. HG3A.0514	desmethylcitalopram*	Drug - Psychoactive	-0.03	0.00445	0.02	8583
Eubacteriales sp. HG3A.0369	X - 23587	Uncharacterized molecules	-0.03	0.00445	0.02	8583
Oscillospiraceae sp. HG3A.0207	gulonate*	Ascorbate and Aldarate Metabolism	-0.03	0.00445	0.02	8582
Clostridium sp. AT4 HG3A.0347	1-ribosyl-imidazoleacetate*	Histidine Metabolism	-0.03	0.00445	0.02	8583
Eubacteriales sp. HG3A.0229	sulfate*	Chemical	0.03	0.00445	0.02	8583
Eubacteriales sp. HG3A.0409	leucylglycine	Dipeptide	0.03	0.00445	0.0201	8583
Eubacteriales sp. HG3A.0636	N,N-dimethylalanine	Alanine and Aspartate Metabolism	0.03	0.00445	0.0201	8583
Streptococcus parasanguinis HG3A.0117	X - 12112	Uncharacterized molecules	0.03	0.00445	0.0201	8583
Lachnospiraceae sp. HG3A.0018	1-(1-enyl-oleoyl)-GPE (P-18:1)*	Lysoplasmalogen	-0.03	0.00446	0.0201	8583
Anaerotruncus massiliensis HG3A.0460	X - 12544	Uncharacterized molecules	0.03	0.00446	0.0201	8583
Clostridia sp. HG3A.1053	1-linoleoyl-GPG (18:2)*	Lysophospholipid	-0.03	0.00446	0.0201	8583
Allisonella histaminiformans HG3A.0332	taurochenodeoxycholate	Primary Bile Acid Metabolism	-0.03	0.00446	0.0201	8583
Eubacteriales sp. HG3A.0242	X - 24309	Uncharacterized molecules	-0.03	0.00446	0.0201	8583
Eubacteriales sp. HG3A.0577	2-hydroxypalmitate	Fatty Acid, Monohydroxy	0.03	0.00446	0.0201	8583
Eubacteriales sp. HG3A.0935	sphingomyelin (d17:1/16:0, d18:1/15:0, d16:1/17:0)*	Sphingomyelins	0.03	0.00446	0.0201	8583
Blautia sp. SG-772 HG3A.0063	X - 11795	Uncharacterized molecules	-0.03	0.00446	0.0201	8583
Eubacteriales sp. HG3A.0514	eugenol sulfate	Food Component/Plant	0.03	0.00446	0.0201	8583
Ruminococcus sp. HG3A.0487	X - 11847	Uncharacterized molecules	0.04	0.00446	0.0201	5702
Firmicutes sp. HG3A.0398	dodecenedioate (C12:1-DC)*	Fatty Acid, Dicarboxylate	0.03	0.00446	0.0201	8583
Eubacteriales sp. HG3A.0859	1-stearoyl-GPG (18:0)	Lysophospholipid	-0.03	0.00446	0.0201	8583
Dorea sp. AF36-15AT HG3A.0052	3-phosphoglycerate	Glycolysis, Gluconeogenesis, and Pyruvate Metabolism	0.03	0.00446	0.0201	8583
Eubacteriales sp. HG3A.0244	nervonoylcarnitine (C24:1)*	Fatty Acid Metabolism (Acyl Carnitine, Monounsaturated)	0.03	0.00446	0.0201	8583
Intestinimonas massiliensis HG3A.0198	indoleacetylglutamine	Tryptophan Metabolism	0.03	0.00446	0.0201	8583
Eubacteriales sp. HG3A.0443	4-cholesten-3-one	Sterol	-0.03	0.00446	0.0201	8583
Blautia sp. SG-772 HG3A.0063	1-stearoyl-2-oleoyl-GPC (18:0/18:1)	Phosphatidylcholine (PC)	0.03	0.00447	0.0201	8583
Eubacteriales sp. HG3A.0577	picolinate	Tryptophan Metabolism	0.03	0.00447	0.0201	8583
Collinsella intestinalis HG3A.0802	N-lactoyl phenylalanine	Phenylalanine Metabolism	0.03	0.00447	0.0201	8583
Dorea formicigenerans HG3A.0006	X - 11308	Uncharacterized molecules	-0.03	0.00447	0.0201	8583
Lachnospiraceae sp. HG3A.0127	picolinate	Tryptophan Metabolism	0.03	0.00447	0.0201	8583
Senegalimassilia faecalis HG3A.0467	citramalate	Glutamate Metabolism	0.03	0.00447	0.0201	8583
Eubacteriales sp. HG3A.0935	eugenol sulfate	Food Component/Plant	0.03	0.00447	0.0201	8583
Eubacteriales sp. HG3A.0654	cis-3,4-methyleneheptanoate	Fatty Acid, Branched	-0.03	0.00447	0.0201	8583
Lachnospiraceae sp. HG3A.0127	5alpha-androstan-3beta,17beta-diol disulfate	Androgenic Steroids	-0.03	0.00447	0.0201	8583
Ruminococcus sp. HG3A.0487	X - 23780	Uncharacterized molecules	0.03	0.00447	0.0201	8583
Coprobacillus sp. HG3A.0022	1-palmitoyl-2-arachidonoyl-GPI (16:0/20:4)*	Phosphatidylinositol (PI)	0.03	0.00447	0.0201	8583
Anaerotruncus massiliensis HG3A.0460	glutamine conjugate of C6H10O2 (2)*	Partially Characterized Molecules	0.03	0.00447	0.0201	8583
Eubacterium sp. AM49-13BH HG3A.0251	X - 25422	Uncharacterized molecules	-0.03	0.00447	0.0201	8583
Eubacteriales sp. HG3A.0781	4-guanidinobutanoate	Guanidino and Acetamido Metabolism	-0.03	0.00447	0.0201	8583
Oscillibacter sp. HG3A.0245	1-oleoyl-2-linoleoyl-GPE (18:1/18:2)*	Phosphatidylethanolamine (PE)	-0.03	0.00447	0.0201	8583
Eubacteriales sp. HG3A.0565	2-methoxyacetaminophen glucuronide*	Drug - Analgesics, Anesthetics	-0.03	0.00447	0.0201	8583
Eubacteriales sp. HG3A.0568	X - 17653	Uncharacterized molecules	0.03	0.00447	0.0201	8583
Eubacteriales sp. HG3A.0269	branched-chain, straight-chain, or cyclopropyl 12:1 fatty acid*	Partially Characterized Molecules	0.03	0.00447	0.0201	8583
Eubacteriales sp. HG3A.0118	gulonate*	Ascorbate and Aldarate Metabolism	-0.03	0.00448	0.0201	8582
Clostridia sp. HG3A.0385	sphingomyelin (d18:1/20:2, d18:2/20:1, d16:1/22:2)*	Sphingomyelins	0.03	0.00448	0.0201	8583
Eubacteriales sp. HG3A.0244	indoleacetate	Tryptophan Metabolism	0.03	0.00448	0.0201	8583
Eubacteriales sp. HG3A.0514	linoleoyl-arachidonoyl-glycerol (18:2/20:4) [2]*	Diacylglycerol	-0.03	0.00448	0.0201	8583
Dorea sp. AF36-15AT HG3A.0052	X - 11787	Uncharacterized molecules	-0.03	0.00448	0.0201	8583
Clostridiaceae sp. HG3A.0491	deoxycholic acid glucuronide	Secondary Bile Acid Metabolism	0.03	0.00448	0.0201	8583
Dorea sp. AF36-15AT HG3A.0052	N-acetylisoleucine	Leucine, Isoleucine and Valine Metabolism	0.05	0.00448	0.0201	3811
Alistipes shahii HG3A.0054	X - 24518	Uncharacterized molecules	-0.05	0.00448	0.0201	3811
Oxalobacter formigenes HG3A.0552	citramalate	Glutamate Metabolism	-0.03	0.00448	0.0201	8583
Eubacteriales sp. HG3A.0125	X - 21470	Uncharacterized molecules	-0.03	0.00448	0.0201	8583
Oscillospiraceae sp. HG3A.0223	5-acetylamino-6-amino-3-methyluracil	Xanthine Metabolism	-0.03	0.00448	0.0201	8582
Roseburia faecis HG3A.0058	3-hydroxyoleate*	Fatty Acid, Monohydroxy	-0.05	0.00448	0.0201	3811
Alistipes senegalensis HG3A.0141	X - 22520	Uncharacterized molecules	-0.05	0.00448	0.0202	3811
Eubacteriales sp. HG3A.0260	2-methoxyhydroquinone sulfate (1)	Benzoate Metabolism	-0.03	0.00448	0.0202	8583
Anaerostipes hadrus HG3A.0003	taurolithocholate 3-sulfate	Secondary Bile Acid Metabolism	0.03	0.00448	0.0202	8583
Dorea sp. AF36-15AT HG3A.0052	N-acetyl-cadaverine	Lysine Metabolism	0.05	0.00448	0.0202	3811
Roseburia inulinivorans HG3A.0036	X - 12112	Uncharacterized molecules	0.03	0.00448	0.0202	8583
Oscillospiraceae sp. HG3A.0437	X - 25519	Uncharacterized molecules	-0.03	0.00448	0.0202	8583
Dorea longicatena HG3A.0039	trans-3,4-methyleneheptanoate	Food Component/Plant	0.03	0.00448	0.0202	8583
Firmicutes sp. HG3A.0397	trans-4-hydroxyproline	Urea cycle; Arginine and Proline Metabolism	-0.03	0.00448	0.0202	8583
Dorea sp. AF36-15AT HG3A.0052	N-acetylmethionine	Methionine, Cysteine, SAM and Taurine Metabolism	-0.03	0.00448	0.0202	8583
Oscillospiraceae sp. HG3A.0507	X - 17355	Uncharacterized molecules	-0.05	0.00448	0.0202	3811
Prevotella copri HG3A.0237	isovalerate (i5:0)	Leucine, Isoleucine and Valine Metabolism	0.03	0.00448	0.0202	8583
Eubacteriales sp. HG3A.0128	3-methyl-2-oxovalerate	Leucine, Isoleucine and Valine Metabolism	0.03	0.00449	0.0202	8583
Eubacteriales sp. HG3A.0935	N-methyltaurine	Methionine, Cysteine, SAM and Taurine Metabolism	0.03	0.00449	0.0202	8582
Eubacteriales sp. HG3A.0311	myristoyl dihydrosphingomyelin (d18:0/14:0)*	Dihydrosphingomyelins	0.03	0.00449	0.0202	8583
Eubacteriales sp. HG3A.0244	octadecenedioate (C18:1-DC)	Fatty Acid, Dicarboxylate	0.03	0.00449	0.0202	8583
Blautia obeum HG3A.0001	ceramide (d18:1/17:0, d17:1/18:0)*	Ceramides	0.05	0.00449	0.0202	3811
Clostridia sp. HG3A.0750	5alpha-androstan-3alpha,17alpha-diol monosulfate	Androgenic Steroids	0.03	0.00449	0.0202	8583
Bacteroides cellulosilyticus HG3A.0108	3-hydroxylaurate	Fatty Acid, Monohydroxy	0.03	0.00449	0.0202	8583
Oscillospiraceae sp. HG3A.0130	O-desmethylvenlafaxine	Drug - Psychoactive	-0.03	0.00449	0.0202	8583
Fusicatenibacter saccharivorans HG3A.0004	X - 24812	Uncharacterized molecules	0.03	0.00449	0.0202	8583
Bacteroides cellulosilyticus HG3A.0108	1-palmitoyl-2-oleoyl-GPI (16:0/18:1)*	Phosphatidylinositol (PI)	-0.03	0.00449	0.0202	8583
Collinsella aerofaciens HG3A.0019	3-methyl-2-oxovalerate	Leucine, Isoleucine and Valine Metabolism	0.03	0.00449	0.0202	8583
Streptococcus salivarius HG3A.0071	N6-methyladenosine	Purine Metabolism, Adenine containing	0.03	0.00449	0.0202	8583
Streptococcus salivarius HG3A.0071	malonylcarnitine	Fatty Acid Synthesis	0.03	0.00449	0.0202	8583
Ruminococcus champanellensis HG3A.0716	solanidine	Food Component/Plant	-0.03	0.00449	0.0202	8583
Oscillospiraceae sp. HG3A.0072	sulfate of piperine metabolite C16H19NO3 (2)*	Food Component/Plant	-0.03	0.00449	0.0202	8583
Dorea sp. AF36-15AT HG3A.0052	carnitine of C10H14O2 (5)*	Partially Characterized Molecules	0.04	0.00449	0.0202	4772
Lachnospiraceae sp. HG3A.0127	4-hydroxyphenylacetylglutamine	Acetylated Peptides	-0.03	0.00449	0.0202	8583
Eubacteriales sp. HG3A.0128	sulfate of piperine metabolite C16H19NO3 (3)*	Food Component/Plant	0.03	0.00449	0.0202	8583
Limosilactobacillus mucosae HG3A.0953	1-palmitoyl-2-linoleoyl-GPI (16:0/18:2)	Phosphatidylinositol (PI)	0.03	0.00449	0.0202	8582
Clostridia sp. HG3A.0756	alpha-hydroxycaproate	Fatty Acid, Monohydroxy	-0.05	0.00449	0.0202	3811
Intestinibacillus sp. Marseille-P4005 HG3A.0168	X - 24585	Uncharacterized molecules	-0.03	0.00449	0.0202	8583
Eubacteriales sp. HG3A.0260	bilirubin (E,Z or Z,E)*	Hemoglobin and Porphyrin Metabolism	0.03	0.00449	0.0202	8583
Eubacteriales sp. HG3A.0636	trigonelline (N'-methylnicotinate)	Nicotinate and Nicotinamide Metabolism	0.03	0.0045	0.0202	8583
Clostridiaceae sp. HG3A.0431	2-methylserine	Glycine, Serine and Threonine Metabolism	-0.03	0.0045	0.0202	8583
Anaerostipes hadrus HG3A.0003	2-hydroxydecanoate	Fatty Acid, Monohydroxy	-0.03	0.0045	0.0202	8583
Oscillospiraceae sp. HG3A.0207	X - 07765	Uncharacterized molecules	-0.03	0.0045	0.0202	8583
Firmicutes sp. HG3A.0398	X - 24456	Uncharacterized molecules	0.03	0.0045	0.0202	8583
Dorea longicatena HG3A.0039	4-hydroxyphenylpyruvate	Tyrosine Metabolism	0.03	0.0045	0.0202	8583
Eubacteriales sp. HG3A.0697	X - 21740	Uncharacterized molecules	-0.03	0.0045	0.0202	8583
Methanobrevibacter smithii HG3A.0152	cysteinylglycine disulfide*	Glutathione Metabolism	-0.03	0.0045	0.0202	8583
Eubacteriales sp. HG3A.0311	sulfate of piperine metabolite C18H21NO3 (1)*	Food Component/Plant	-0.03	0.0045	0.0202	8583
Eubacteriales sp. HG3A.0514	resveratrol disulfate (1)*	Food Component/Plant	-0.03	0.0045	0.0202	8583
Dorea longicatena HG3A.0039	leucylglycine	Dipeptide	-0.03	0.0045	0.0202	8583
Butyricicoccus sp. HG3A.0008	4-ethyl-2-methoxyphenol sulfate	Food Component/Plant	-0.03	0.0045	0.0202	8583
Eubacteriales sp. HG3A.0105	pregnenolone sulfate	Pregnenolone Steroids	0.03	0.0045	0.0202	8583
Allisonella histaminiformans HG3A.0332	X - 18935	Uncharacterized molecules	0.05	0.0045	0.0202	3811
Lachnospiraceae sp. HG3A.1272	X - 24475	Uncharacterized molecules	-0.03	0.0045	0.0202	8583
Butyricicoccus sp. HG3A.0008	umbelliferone sulfate	Food Component/Plant	0.03	0.0045	0.0202	8583
Faecalibacterium prausnitzii HG3A.0029	pseudouridine	Pyrimidine Metabolism, Uracil containing	-0.03	0.0045	0.0202	8583
Eubacteriales sp. HG3A.0381	1-(1-enyl-oleoyl)-GPE (P-18:1)*	Lysoplasmalogen	0.03	0.0045	0.0202	8583
Eubacteriales sp. HG3A.0149	X - 15674	Uncharacterized molecules	0.03	0.0045	0.0202	8583
Clostridia sp. HG3A.0756	X - 11880	Uncharacterized molecules	-0.03	0.0045	0.0202	8583
Eubacteriales sp. HG3A.0654	X - 18887	Uncharacterized molecules	0.03	0.00451	0.0202	8583
Eubacteriales sp. HG3A.0654	ethyl beta-glucopyranoside	Food Component/Plant	0.03	0.00451	0.0202	8583
Eubacteriales sp. HG3A.0442	X - 23787	Uncharacterized molecules	-0.03	0.00451	0.0202	8583
Clostridia sp. HG3A.0140	X - 17655	Uncharacterized molecules	0.03	0.00451	0.0202	8583
Eubacteriales sp. HG3A.0083	glutamine conjugate of C6H10O2 (2)*	Partially Characterized Molecules	-0.03	0.00451	0.0203	8583
Oscillospiraceae sp. HG3A.0210	ceramide (d18:1/14:0, d16:1/16:0)*	Ceramides	-0.03	0.00451	0.0203	8583
Clostridiaceae sp. HG3A.0491	ceramide (d18:1/17:0, d17:1/18:0)*	Ceramides	0.05	0.00451	0.0203	3811
Eubacteriales sp. HG3A.0162	X - 10458	Uncharacterized molecules	-0.03	0.00451	0.0203	8583
Eubacteriales sp. HG3A.0260	sphingomyelin (d18:1/14:0, d16:1/16:0)*	Sphingomyelins	0.03	0.00451	0.0203	8583
Allisonella histaminiformans HG3A.0332	pimeloylcarnitine/3-methyladipoylcarnitine (C7-DC)	Fatty Acid Metabolism (Acyl Carnitine, Dicarboxylate)	-0.03	0.00451	0.0203	8583
Oscillospiraceae sp. HG3A.0207	3-hydroxylaurate	Fatty Acid, Monohydroxy	0.03	0.00451	0.0203	8583
Clostridium sp. HG3A.0050	flavin adenine dinucleotide (FAD)	Riboflavin Metabolism	0.03	0.00451	0.0203	8583
Eubacteriales sp. HG3A.0859	phenylalanine	Phenylalanine Metabolism	-0.03	0.00451	0.0203	8583
Eubacteriales sp. HG3A.0125	sphingomyelin (d18:1/20:0, d16:1/22:0)*	Sphingomyelins	0.03	0.00451	0.0203	8583
Eubacteriales sp. HG3A.0751	sphingomyelin (d18:1/25:0, d19:0/24:1, d20:1/23:0, d19:1/24:0)*	Sphingomyelins	0.03	0.00451	0.0203	8583
Eubacteriales sp. HG3A.0311	tetradecanedioate (C14-DC)	Fatty Acid, Dicarboxylate	0.03	0.00451	0.0203	8583
Blautia obeum HG3A.0001	solanidine	Food Component/Plant	0.03	0.00451	0.0203	8583
Dorea sp. AF36-15AT HG3A.0052	valine	Leucine, Isoleucine and Valine Metabolism	0.03	0.00451	0.0203	8583
Faecalibacterium prausnitzii HG3A.0010	arabinose	Pentose Metabolism	-0.03	0.00451	0.0203	8582
Eubacteriales sp. HG3A.0311	glutarylcarnitine (C5-DC)	Lysine Metabolism	0.03	0.00451	0.0203	8583
Eubacteriales sp. HG3A.0697	glycosyl ceramide (d18:1/23:1, d17:1/24:1)*	Hexosylceramides (HCER)	0.05	0.00451	0.0203	3811
Allisonella histaminiformans HG3A.0332	decanoylcarnitine (C10)	Fatty Acid Metabolism (Acyl Carnitine, Medium Chain)	-0.03	0.00451	0.0203	8583
Lachnospiraceae sp. HG3A.0127	sphingomyelin (d18:1/19:0, d19:1/18:0)*	Sphingomyelins	0.03	0.00452	0.0203	8583
Anaerobutyricum hallii HG3A.0012	oxindolylalanine	Tryptophan Metabolism	-0.03	0.00452	0.0203	8583
Eubacteriales sp. HG3A.0316	X - 12812	Uncharacterized molecules	0.03	0.00452	0.0203	8583
Clostridium phoceensis HG3A.0014	X - 24736	Uncharacterized molecules	-0.03	0.00452	0.0203	8583
Eubacteriales sp. HG3A.0600	tiglylcarnitine (C5:1-DC)	Leucine, Isoleucine and Valine Metabolism	0.03	0.00452	0.0203	8583
Oscillibacter sp. HG3A.0245	taurochenodeoxycholate	Primary Bile Acid Metabolism	-0.03	0.00452	0.0203	8583
Clostridia sp. HG3A.0750	androstenediol (3beta,17beta) monosulfate (2)	Androgenic Steroids	-0.03	0.00452	0.0203	8583
Oscillospiraceae sp. HG3A.0060	ursocholate	Secondary Bile Acid Metabolism	-0.05	0.00452	0.0203	3811
Eubacteriales sp. HG3A.0118	Fibrinopeptide B (1-13)**	Fibrinogen Cleavage Peptide	-0.05	0.00452	0.0203	3811
Streptococcus salivarius HG3A.0071	1-palmitoyl-GPC (16:0)	Lysophospholipid	-0.03	0.00452	0.0203	8583
Clostridium sp. HG3A.0050	methylnaphthyl sulfate (2)*	Chemical	0.03	0.00452	0.0203	8583
Roseburia faecis HG3A.0058	pregnanediol-3-glucuronide	Progestin Steroids	-0.03	0.00452	0.0203	8583
Clostridia sp. HG3A.0756	2-methoxyhydroquinone sulfate (2)	Benzoate Metabolism	-0.03	0.00452	0.0203	8583
Firmicutes sp. HG3A.0398	X - 17348	Uncharacterized molecules	-0.03	0.00452	0.0203	8583
Clostridia sp. HG3A.0385	X - 18887	Uncharacterized molecules	0.03	0.00452	0.0203	8583
Eubacteriales sp. HG3A.0654	3-indoxyl sulfate	Tryptophan Metabolism	-0.03	0.00452	0.0203	8583
Eubacteriales sp. HG3A.0381	myristoyl dihydrosphingomyelin (d18:0/14:0)*	Dihydrosphingomyelins	0.03	0.00452	0.0203	8583
Eubacteriales sp. HG3A.0128	X - 21383	Uncharacterized molecules	0.03	0.00452	0.0203	8583
Coprococcus comes HG3A.0016	O-acetylhomoserine	Glycine, Serine and Threonine Metabolism	-0.04	0.00453	0.0203	4772
Dorea formicigenerans HG3A.0006	X - 23739	Uncharacterized molecules	-0.03	0.00453	0.0203	8583
Eubacteriales sp. HG3A.0383	7-methylxanthine	Xanthine Metabolism	0.03	0.00453	0.0203	8583
Firmicutes sp. HG3A.0397	allantoin	Purine Metabolism, (Hypo)Xanthine/Inosine containing	0.03	0.00453	0.0203	8582
Eubacteriales sp. HG3A.0128	X - 18899	Uncharacterized molecules	-0.03	0.00453	0.0203	8583
Eubacteriales sp. HG3A.0061	docosapentaenoylcarnitine (C22:5n3)*	Fatty Acid Metabolism (Acyl Carnitine, Polyunsaturated)	0.03	0.00453	0.0203	8583
Eubacteriales sp. HG3A.0260	creatinine	Creatine Metabolism	0.03	0.00453	0.0203	8583
Clostridium sp. TF06-15AC HG3A.0032	X - 12193	Uncharacterized molecules	-0.03	0.00453	0.0203	8583
Odoribacter splanchnicus HG3A.0041	orotate	Pyrimidine Metabolism, Orotate containing	-0.03	0.00453	0.0203	8582
Eubacteriales sp. HG3A.0859	sphingomyelin (d18:2/24:1, d18:1/24:2)*	Sphingomyelins	0.03	0.00453	0.0203	8583
Eubacteriales sp. HG3A.0215	1-stearoyl-2-docosahexaenoyl-GPC (18:0/22:6)	Phosphatidylcholine (PC)	0.03	0.00453	0.0203	8583
Lachnospiraceae sp. HG3A.0217	X - 24531	Uncharacterized molecules	0.05	0.00453	0.0203	3811
Eubacteriales sp. HG3A.0162	hydroxy-N6,N6,N6-trimethyllysine*	Lysine Metabolism	-0.03	0.00453	0.0203	8583
Eubacteriales sp. HG3A.0383	X - 24762	Uncharacterized molecules	-0.05	0.00453	0.0203	3811
Anaerostipes hadrus HG3A.0003	4-methylhexanoylglutamine	Fatty Acid Metabolism (Acyl Glutamine)	0.03	0.00453	0.0203	8583
Ruminococcus champanellensis HG3A.0716	serotonin	Tryptophan Metabolism	0.03	0.00453	0.0203	8583
Coprococcus comes HG3A.0016	(14 or 15)-methylpalmitate (a17:0 or i17:0)	Fatty Acid, Branched	0.03	0.00453	0.0204	8583
Allisonella histaminiformans HG3A.0332	ethyl beta-glucopyranoside	Food Component/Plant	-0.03	0.00454	0.0204	8583
Eubacteriales sp. HG3A.0316	1-palmitoleoyl-2-linolenoyl-GPC (16:1/18:3)*	Phosphatidylcholine (PC)	-0.03	0.00454	0.0204	8583
Anaerobutyricum hallii HG3A.0012	sphingomyelin (d17:1/14:0, d16:1/15:0)*	Sphingomyelins	-0.03	0.00454	0.0204	8583
Eubacterium ventriosum HG3A.0082	X - 24795	Uncharacterized molecules	0.03	0.00454	0.0204	8583
Eubacteriales sp. HG3A.0311	X - 24307	Uncharacterized molecules	0.03	0.00454	0.0204	8583
Clostridiaceae sp. HG3A.0431	taurine	Methionine, Cysteine, SAM and Taurine Metabolism	-0.03	0.00454	0.0204	8583
Eubacteriales sp. HG3A.0568	3-methyl-2-oxovalerate	Leucine, Isoleucine and Valine Metabolism	-0.03	0.00454	0.0204	8583
Anaerotruncus massiliensis HG3A.0460	2-aminoadipate	Lysine Metabolism	-0.03	0.00454	0.0204	8583
Intestinimonas massiliensis HG3A.0198	2-hydroxystearate	Fatty Acid, Monohydroxy	0.03	0.00454	0.0204	8583
Prevotella copri HG3A.0237	3-(3-hydroxyphenyl)propionate sulfate	Benzoate Metabolism	-0.03	0.00454	0.0204	8583
Intestinimonas massiliensis HG3A.0198	X - 25422	Uncharacterized molecules	-0.03	0.00454	0.0204	8583
Oscillospiraceae sp. HG3A.0207	N-acetylisoleucine	Leucine, Isoleucine and Valine Metabolism	-0.05	0.00454	0.0204	3811
Coprobacillus sp. HG3A.0022	nicotinamide riboside	Nicotinate and Nicotinamide Metabolism	0.03	0.00454	0.0204	8583
Coprobacillus sp. HG3A.0022	flavin adenine dinucleotide (FAD)	Riboflavin Metabolism	0.03	0.00455	0.0204	8583
Dorea formicigenerans HG3A.0006	citalopram/escitalopram	Drug - Psychoactive	0.03	0.00455	0.0204	8583
Bacteria sp. HG3A.0483	1-linoleoyl-GPG (18:2)*	Lysophospholipid	-0.03	0.00455	0.0204	8583
Bacteria sp. HG3A.0638	benzoylcarnitine*	Chemical	0.04	0.00455	0.0204	5702
Clostridia sp. HG3A.0140	dihomo-linoleoylcarnitine (C20:2)*	Fatty Acid Metabolism (Acyl Carnitine, Polyunsaturated)	0.03	0.00455	0.0204	8583
Eubacteriales sp. HG3A.0215	betaine	Glycine, Serine and Threonine Metabolism	0.03	0.00455	0.0204	8583
Eubacteriales sp. HG3A.0781	N-acetylputrescine	Polyamine Metabolism	-0.03	0.00455	0.0204	8583
Eubacteriales sp. HG3A.0242	lignoceroyl sphingomyelin (d18:1/24:0)	Sphingomyelins	0.03	0.00455	0.0204	8583
Lachnospiraceae sp. HG3A.0217	N-palmitoyl-sphingosine (d18:1/16:0)	Ceramides	-0.03	0.00455	0.0204	8583
Barnesiellaceae sp. HG3A.1180	N-stearoyl-sphingosine (d18:1/18:0)*	Ceramides	-0.03	0.00455	0.0204	8583
Faecalibacterium sp. HG3A.0042	glycohyocholate	Secondary Bile Acid Metabolism	0.03	0.00455	0.0204	8583
Eubacteriales sp. HG3A.0061	3-hydroxydecanoylcarnitine	Fatty Acid Metabolism (Acyl Carnitine, Hydroxy)	0.03	0.00455	0.0204	8583
Dorea sp. AF24-7LB HG3A.0086	lithocholate sulfate (1)	Secondary Bile Acid Metabolism	0.03	0.00455	0.0204	8583
Eubacteriales sp. HG3A.0244	1,7-dimethylurate	Xanthine Metabolism	0.03	0.00455	0.0204	8583
Eubacteriales sp. HG3A.0105	1-oleoyl-GPI (18:1)	Lysophospholipid	0.03	0.00455	0.0204	8583
Eubacteriales sp. HG3A.0215	3-amino-2-piperidone	Urea cycle; Arginine and Proline Metabolism	-0.03	0.00455	0.0204	8583
Eubacteriales sp. HG3A.0857	N-acetylserine	Glycine, Serine and Threonine Metabolism	-0.03	0.00455	0.0204	8582
Anaerotruncus massiliensis HG3A.0460	glycosyl-N-palmitoyl-sphingosine (d18:1/16:0)	Hexosylceramides (HCER)	0.03	0.00455	0.0204	8583
Bacteria sp. HG3A.0638	valine	Leucine, Isoleucine and Valine Metabolism	-0.03	0.00455	0.0204	8583
Firmicutes sp. HG3A.0398	zolpidem	Drug - Psychoactive	-0.03	0.00455	0.0204	8583
Clostridia sp. HG3A.0140	pregnenetriol sulfate*	Pregnenolone Steroids	-0.03	0.00455	0.0204	8583
Roseburia faecis HG3A.0058	3-methylglutarylcarnitine (2)	Leucine, Isoleucine and Valine Metabolism	0.03	0.00456	0.0204	8583
Eubacteriales sp. HG3A.0568	X - 25422	Uncharacterized molecules	-0.03	0.00456	0.0204	8583
Coprobacillus sp. HG3A.0022	X - 23665	Uncharacterized molecules	0.03	0.00456	0.0204	8583
Eubacteriales sp. HG3A.0935	N-stearoyl-sphinganine (d18:0/18:0)*	Dihydroceramides	-0.03	0.00456	0.0204	8583
Ruminococcus sp. HG3A.0487	3-methyladipate	Fatty Acid, Dicarboxylate	0.03	0.00456	0.0204	8582
Bacteria sp. HG3A.0483	2-oleoylglycerol (18:1)	Monoacylglycerol	-0.03	0.00456	0.0204	8583
Eubacteriales sp. HG3A.0609	alpha-CMBHC glucuronide	Tocopherol Metabolism	0.04	0.00456	0.0204	4772
Clostridium sp. TF06-15AC HG3A.0032	X - 21733	Uncharacterized molecules	-0.03	0.00456	0.0204	8583
Bacteroides intestinalis HG3A.0265	glycerate	Glycolysis, Gluconeogenesis, and Pyruvate Metabolism	0.03	0.00456	0.0205	8582
Lachnospiraceae sp. HG3A.0903	pentose acid*	Partially Characterized Molecules	0.03	0.00456	0.0205	8582
Eubacteriales sp. HG3A.0514	1-palmitoyl-2-docosahexaenoyl-GPE (16:0/22:6)*	Phosphatidylethanolamine (PE)	-0.03	0.00456	0.0205	8583
Eubacteriales sp. HG3A.0443	X - 24947	Uncharacterized molecules	0.03	0.00456	0.0205	8583
Firmicutes sp. HG3A.0397	imidazole lactate	Histidine Metabolism	0.03	0.00456	0.0205	8583
Eubacteriales sp. HG3A.0935	X - 23639	Uncharacterized molecules	0.03	0.00456	0.0205	8583
Lachnospiraceae sp. HG3A.0217	X - 17353	Uncharacterized molecules	0.03	0.00456	0.0205	8583
Bacteroides cellulosilyticus HG3A.0108	oleoyl-oleoyl-glycerol (18:1/18:1) [2]*	Diacylglycerol	-0.05	0.00457	0.0205	3811
Eubacteriales sp. HG3A.0311	X - 24418	Uncharacterized molecules	0.03	0.00457	0.0205	8583
Eubacterium ventriosum HG3A.0082	4-hydroxyphenylacetylglutamine	Acetylated Peptides	-0.03	0.00457	0.0205	8583
Eubacteriales sp. HG3A.1167	1-palmitoyl-2-arachidonoyl-GPC (16:0/20:4n6)	Phosphatidylcholine (PC)	-0.03	0.00457	0.0205	8583
Alistipes communis HG3A.0064	saccharin	Food Component/Plant	0.03	0.00457	0.0205	8583
Limosilactobacillus mucosae HG3A.0953	X - 18886	Uncharacterized molecules	-0.03	0.00457	0.0205	8583
Eubacteriales sp. HG3A.0242	sphingomyelin (d18:1/24:1, d18:2/24:0)*	Sphingomyelins	0.03	0.00457	0.0205	8583
Alistipes shahii HG3A.0054	suberate (C8-DC)	Fatty Acid, Dicarboxylate	-0.05	0.00457	0.0205	3811
Oscillospiraceae sp. HG3A.0210	1-palmitoyl-2-linoleoyl-GPC (16:0/18:2)	Phosphatidylcholine (PC)	0.03	0.00457	0.0205	8583
Blautia sp. SG-772 HG3A.0063	X - 18922	Uncharacterized molecules	-0.03	0.00457	0.0205	8583
Odoribacter splanchnicus HG3A.0041	dihydrocaffeate sulfate (2)	Food Component/Plant	-0.03	0.00457	0.0205	8582
Clostridia sp. HG3A.1053	Urolithin B glucuronide	Bacterial/Fungal	0.05	0.00457	0.0205	3811
Dorea longicatena HG3A.0039	X - 16649	Uncharacterized molecules	-0.03	0.00457	0.0205	8583
Lachnospiraceae sp. HG3A.0018	S-adenosylhomocysteine (SAH)	Methionine, Cysteine, SAM and Taurine Metabolism	0.03	0.00457	0.0205	8583
Eubacteriales sp. HG3A.0369	octadecenedioate (C18:1-DC)	Fatty Acid, Dicarboxylate	0.03	0.00457	0.0205	8583
Oscillospiraceae sp. HG3A.0210	linoleoyl-arachidonoyl-glycerol (18:2/20:4) [1]*	Diacylglycerol	-0.05	0.00457	0.0205	3811
Intestinibacillus sp. Marseille-P4005 HG3A.0168	1-hydroxy-2-naphthalenecarboxylate	Drug - Other	0.03	0.00458	0.0205	8583
Eubacteriales sp. HG3A.0383	2-hydroxydecanoate	Fatty Acid, Monohydroxy	0.03	0.00458	0.0205	8583
Clostridia sp. HG3A.0750	tiglylcarnitine (C5:1-DC)	Leucine, Isoleucine and Valine Metabolism	0.03	0.00458	0.0205	8583
Lachnospiraceae sp. HG3A.0018	2-oxoarginine*	Urea cycle; Arginine and Proline Metabolism	0.03	0.00458	0.0205	8583
Clostridium sp. TM06-18 HG3A.0048	isoleucylglycine	Dipeptide	-0.03	0.00458	0.0205	8583
Oscillospiraceae sp. HG3A.0256	N-alpha-acetylornithine	Urea cycle; Arginine and Proline Metabolism	-0.03	0.00458	0.0205	8583
Eubacteriales sp. HG3A.0269	X - 12689	Uncharacterized molecules	-0.03	0.00458	0.0205	6692
Bacteria sp. HG3A.0483	4-acetamidophenol	Drug - Analgesics, Anesthetics	-0.03	0.00458	0.0205	8583
Eubacteriales sp. HG3A.0260	X - 22520	Uncharacterized molecules	-0.05	0.00458	0.0205	3811
Ruminococcus champanellensis HG3A.0716	1-palmitoyl-2-linoleoyl-GPI (16:0/18:2)	Phosphatidylinositol (PI)	-0.03	0.00458	0.0205	8582
Eubacteriales sp. HG3A.0242	(N(1) + N(8))-acetylspermidine	Polyamine Metabolism	0.03	0.00458	0.0205	8583
Blautia obeum HG3A.0009	3-hydroxydecanoylcarnitine	Fatty Acid Metabolism (Acyl Carnitine, Hydroxy)	-0.03	0.00458	0.0205	8583
Collinsella intestinalis HG3A.0802	cholic acid glucuronide	Primary Bile Acid Metabolism	-0.03	0.00458	0.0205	8583
Intestinimonas massiliensis HG3A.0198	N-acetylalliin	Food Component/Plant	0.03	0.00458	0.0205	8583
Oscillospiraceae sp. HG3A.0437	citramalate	Glutamate Metabolism	-0.03	0.00459	0.0205	8583
Bacteria sp. HG3A.0638	gamma-glutamylleucine	Gamma-glutamyl Amino Acid	-0.03	0.00459	0.0205	8583
Clostridiaceae sp. HG3A.0491	ferulic acid 4-sulfate	Food Component/Plant	-0.03	0.00459	0.0205	8583
Anaerotruncus massiliensis HG3A.0460	pro-hydroxy-pro	Urea cycle; Arginine and Proline Metabolism	0.03	0.00459	0.0206	8583
Clostridia sp. HG3A.0756	pro-hydroxy-pro	Urea cycle; Arginine and Proline Metabolism	0.03	0.00459	0.0206	8583
Ruminococcus sp. HG3A.0487	isobutyrylcarnitine (C4)	Leucine, Isoleucine and Valine Metabolism	0.03	0.00459	0.0206	8583
Clostridium phoceensis HG3A.0014	adenosine 3',5'-cyclic monophosphate (cAMP)	Purine Metabolism, Adenine containing	-0.05	0.00459	0.0206	3811
Eubacteriales sp. HG3A.0697	1-methyl-4-imidazoleacetate	Histidine Metabolism	-0.03	0.00459	0.0206	8583
Collinsella intestinalis HG3A.0802	methyl-4-hydroxybenzoate sulfate	Benzoate Metabolism	-0.03	0.00459	0.0206	8583
Eubacteriales sp. HG3A.0061	sphingomyelin (d17:1/16:0, d18:1/15:0, d16:1/17:0)*	Sphingomyelins	0.03	0.00459	0.0206	8583
Alistipes senegalensis HG3A.0141	guanidinoacetate	Creatine Metabolism	0.03	0.00459	0.0206	8582
Anaerotruncus massiliensis HG3A.0460	3-hydroxystachydrine*	Food Component/Plant	-0.03	0.00459	0.0206	8583
Eubacteriales sp. HG3A.1167	benzoylcarnitine*	Chemical	0.04	0.00459	0.0206	5702
Prevotella copri HG3A.0237	taurohyocholate*	Secondary Bile Acid Metabolism	-0.04	0.00459	0.0206	4772
Lachnospiraceae sp. HG3A.0903	X - 07765	Uncharacterized molecules	-0.03	0.0046	0.0206	8583
Eubacterium ramulus HG3A.0068	X - 12111	Uncharacterized molecules	0.03	0.0046	0.0206	8583
Eubacteriales sp. HG3A.0935	cytosine	Pyrimidine Metabolism, Cytidine containing	0.03	0.0046	0.0206	8583
Oscillospiraceae sp. HG3A.0210	threonine	Glycine, Serine and Threonine Metabolism	0.03	0.0046	0.0206	8583
Eubacteriales sp. HG3A.0369	4-acetaminophen sulfate	Drug - Analgesics, Anesthetics	0.03	0.0046	0.0206	8583
Eubacteriales sp. HG3A.0316	X - 11378	Uncharacterized molecules	0.04	0.0046	0.0206	4772
Blautia massiliensis HG3A.0023	5alpha-androstan-3beta,17beta-diol disulfate	Androgenic Steroids	0.03	0.0046	0.0206	8583
Blautia obeum HG3A.0001	N-palmitoylglycine	Fatty Acid Metabolism (Acyl Glycine)	0.03	0.0046	0.0206	8583
Bacteroides cellulosilyticus HG3A.0108	2-ketocaprylate	Leucine, Isoleucine and Valine Metabolism	0.03	0.0046	0.0206	8583
Alistipes senegalensis HG3A.0141	1-myristoylglycerol (14:0)	Monoacylglycerol	-0.05	0.0046	0.0206	3811
Eubacteriales sp. HG3A.0269	hexadecasphingosine (d16:1)*	Sphingosines	-0.03	0.0046	0.0206	8583
Eubacterium ventriosum HG3A.0082	phenyllactate (PLA)	Phenylalanine Metabolism	0.03	0.0046	0.0206	8582
Bacteroides cellulosilyticus HG3A.0108	3-hydroxypyridine sulfate	Chemical	0.03	0.0046	0.0206	8583
Eubacteriales sp. HG3A.0577	valylleucine	Dipeptide	-0.05	0.00461	0.0206	3811
Clostridia sp. HG3A.0756	1-arachidonylglycerol (20:4)	Monoacylglycerol	-0.03	0.00461	0.0206	8583
Eubacteriales sp. HG3A.0577	maleate	Fatty Acid, Dicarboxylate	-0.03	0.00461	0.0206	8582
Oscillospiraceae sp. HG3A.0223	X - 24241	Uncharacterized molecules	-0.05	0.00461	0.0206	3811
Clostridium sp. AT4 HG3A.0347	pyrraline	Food Component/Plant	-0.03	0.00461	0.0206	8583
Oscillospiraceae sp. HG3A.0256	X - 12839	Uncharacterized molecules	0.03	0.00461	0.0206	8583
Alistipes senegalensis HG3A.0141	X - 11787	Uncharacterized molecules	0.03	0.00461	0.0206	8583
Eubacteriales sp. HG3A.0162	gamma-glutamylalanine	Gamma-glutamyl Amino Acid	-0.03	0.00461	0.0206	8583
Lachnospiraceae sp. HG3A.0018	linoleoylcholine*	Fatty Acid Metabolism (Acyl Choline)	-0.03	0.00461	0.0206	8583
Collinsella intestinalis HG3A.0802	N-stearoyl-sphingadienine (d18:2/18:0)*	Ceramides	0.03	0.00461	0.0206	8583
Lachnospiraceae sp. HG3A.0018	S-methylmethionine	Methionine, Cysteine, SAM and Taurine Metabolism	-0.03	0.00461	0.0206	8583
Eubacteriales sp. HG3A.0149	mannitol/sorbitol	Fructose, Mannose and Galactose Metabolism	-0.03	0.00461	0.0206	8582
Anaerostipes hadrus HG3A.0003	3-methyl catechol sulfate (1)	Benzoate Metabolism	-0.03	0.00461	0.0206	8583
Eubacteriales sp. HG3A.0568	X - 26108	Uncharacterized molecules	-0.03	0.00461	0.0206	8583
Eubacteriales sp. HG3A.0118	bilirubin degradation product, C16H18N2O5 (1)**	Partially Characterized Molecules	0.03	0.00461	0.0207	8583
Blautia obeum HG3A.0001	4-acetamidobutanoate	Polyamine Metabolism	0.03	0.00462	0.0207	8583
Clostridium sp. TM06-18 HG3A.0048	X - 12112	Uncharacterized molecules	0.03	0.00462	0.0207	8583
Ruminococcus sp. HG3A.0487	4-methoxyphenol sulfate	Tyrosine Metabolism	0.03	0.00462	0.0207	8583
Intestinimonas massiliensis HG3A.0198	16-hydroxypalmitate	Fatty Acid, Monohydroxy	-0.03	0.00462	0.0207	8583
Faecalibacterium sp. HG3A.0042	stearoylcholine*	Fatty Acid Metabolism (Acyl Choline)	0.03	0.00462	0.0207	8583
Eubacteriales sp. HG3A.0197	phenyllactate (PLA)	Phenylalanine Metabolism	0.03	0.00462	0.0207	8582
Eubacteriales sp. HG3A.0242	pregnenediol sulfate (C21H34O5S)*	Pregnenolone Steroids	0.03	0.00462	0.0207	8583
Eubacteriales sp. HG3A.0443	succinylcarnitine (C4-DC)	TCA Cycle	-0.03	0.00462	0.0207	8583
Alistipes shahii HG3A.0054	N-stearoyl-sphingadienine (d18:2/18:0)*	Ceramides	-0.03	0.00462	0.0207	8583
Clostridia sp. HG3A.0140	2-hydroxydecanoate	Fatty Acid, Monohydroxy	0.03	0.00462	0.0207	8583
Blautia obeum HG3A.0009	maleate	Fatty Acid, Dicarboxylate	0.03	0.00462	0.0207	8582
Eubacteriales sp. HG3A.0215	1-arachidonoyl-GPE (20:4n6)*	Lysophospholipid	-0.03	0.00462	0.0207	8583
Butyricicoccus sp. HG3A.0008	X - 19299	Uncharacterized molecules	-0.05	0.00462	0.0207	3811
Dorea sp. AF24-7LB HG3A.0086	5-hydroxylysine	Lysine Metabolism	0.03	0.00463	0.0207	8583
Eubacteriales sp. HG3A.0193	12,13-DiHOME	Fatty Acid, Dihydroxy	0.03	0.00463	0.0207	8583
Eubacteriales sp. HG3A.0229	X - 24334	Uncharacterized molecules	-0.05	0.00463	0.0207	3811
Blautia obeum HG3A.0001	gamma-glutamylcitrulline*	Gamma-glutamyl Amino Acid	-0.03	0.00463	0.0207	8583
Eubacteriales sp. HG3A.0242	X - 12844	Uncharacterized molecules	-0.03	0.00463	0.0207	8583
Clostridium sp. HG3A.0050	threonate	Ascorbate and Aldarate Metabolism	-0.03	0.00463	0.0207	8582
Faecalibacterium prausnitzii HG3A.0010	gluconate	Food Component/Plant	-0.03	0.00463	0.0207	8582
Eubacteriales sp. HG3A.0061	sphingomyelin (d18:1/17:0, d17:1/18:0, d19:1/16:0)	Sphingomyelins	0.03	0.00463	0.0207	8583
Eubacteriales sp. HG3A.0244	adipoylcarnitine (C6-DC)	Fatty Acid Metabolism (Acyl Carnitine, Dicarboxylate)	-0.03	0.00463	0.0207	8583
Lachnospiraceae sp. HG3A.0018	5-(galactosylhydroxy)-L-lysine	Lysine Metabolism	0.03	0.00463	0.0207	8583
Eubacteriales sp. HG3A.1445	X - 12726	Uncharacterized molecules	0.03	0.00463	0.0207	8583
Oscillospiraceae sp. HG3A.0072	1-oleoyl-GPG (18:1)*	Lysophospholipid	-0.05	0.00463	0.0207	3811
Anaerotruncus massiliensis HG3A.0460	2-butenoylglycine	Fatty Acid Metabolism (Acyl Glycine)	0.03	0.00463	0.0207	8583
Blautia obeum HG3A.0009	1-palmitoyl-2-linoleoyl-GPC (16:0/18:2)	Phosphatidylcholine (PC)	-0.03	0.00463	0.0207	8583
Roseburia inulinivorans HG3A.0036	sphinganine	Sphingolipid Synthesis	0.03	0.00464	0.0207	8583
Clostridiaceae sp. HG3A.0491	bilirubin degradation product, C17H18N2O4 (1)**	Partially Characterized Molecules	-0.03	0.00464	0.0207	8583
Methanobrevibacter smithii HG3A.0152	3-hydroxy-3-methylglutarate	Mevalonate Metabolism	-0.03	0.00464	0.0207	8582
Eubacteriales sp. HG3A.0125	1-palmitoyl-2-docosahexaenoyl-GPE (16:0/22:6)*	Phosphatidylethanolamine (PE)	-0.03	0.00464	0.0207	8583
Eubacteriales sp. HG3A.0244	taurine	Methionine, Cysteine, SAM and Taurine Metabolism	0.03	0.00464	0.0207	8583
Eubacteriales sp. HG3A.0609	bilirubin degradation product, C16H18N2O5 (1)**	Partially Characterized Molecules	0.03	0.00464	0.0207	8583
Eubacteriales sp. HG3A.0857	malonylcarnitine	Fatty Acid Synthesis	-0.03	0.00464	0.0207	8583
Oscillospiraceae sp. HG3A.0256	palmitoylcarnitine (C16)	Fatty Acid Metabolism (Acyl Carnitine, Long Chain Saturated)	0.03	0.00464	0.0207	8583
Eubacteriales sp. HG3A.0781	xanthine	Purine Metabolism, (Hypo)Xanthine/Inosine containing	-0.03	0.00464	0.0207	8582
Clostridia sp. HG3A.1053	mannitol/sorbitol	Fructose, Mannose and Galactose Metabolism	0.03	0.00464	0.0208	8582
Eubacteriales sp. HG3A.0600	nicotinamide riboside	Nicotinate and Nicotinamide Metabolism	-0.03	0.00464	0.0208	8583
Eubacteriales sp. HG3A.0125	X - 21845	Uncharacterized molecules	-0.03	0.00464	0.0208	8583
Eubacteriales sp. HG3A.0441	X - 18887	Uncharacterized molecules	0.03	0.00464	0.0208	8583
Eubacteriales sp. HG3A.0215	X - 17323	Uncharacterized molecules	-0.03	0.00464	0.0208	8583
Coprococcus comes HG3A.0016	kynurenine	Tryptophan Metabolism	0.03	0.00464	0.0208	8583
Anaerotruncus massiliensis HG3A.0460	hydroquinone sulfate	Drug - Topical Agents	-0.03	0.00464	0.0208	8583
Ruminococcus champanellensis HG3A.0716	N-acetylglutamate	Glutamate Metabolism	-0.03	0.00464	0.0208	8583
Clostridium sp. AT4 HG3A.0347	5alpha-pregnan-3beta,20beta-diol monosulfate (1)	Progestin Steroids	-0.03	0.00464	0.0208	8583
Oscillospiraceae sp. HG3A.0223	N-acetyl-isoputreanine	Polyamine Metabolism	0.03	0.00465	0.0208	8583
Oscillospiraceae sp. HG3A.0130	1-methyl-5-imidazolelactate	Histidine Metabolism	0.03	0.00465	0.0208	8583
Alistipes communis HG3A.0064	(14 or 15)-methylpalmitate (a17:0 or i17:0)	Fatty Acid, Branched	-0.03	0.00465	0.0208	8583
Limosilactobacillus mucosae HG3A.0953	4-oxo-retinoic acid	Vitamin A Metabolism	0.03	0.00465	0.0208	8583
Clostridiaceae sp. HG3A.0431	margaroylcarnitine (C17)*	Fatty Acid Metabolism (Acyl Carnitine, Long Chain Saturated)	-0.03	0.00465	0.0208	8583
Eubacteriales sp. HG3A.0215	sphingomyelin (d18:2/16:0, d18:1/16:1)*	Sphingomyelins	0.03	0.00465	0.0208	8583
Clostridium sp. TM06-18 HG3A.0048	X - 23659	Uncharacterized molecules	-0.03	0.00465	0.0208	8583
Eubacteriales sp. HG3A.0441	arginine	Urea cycle; Arginine and Proline Metabolism	0.03	0.00465	0.0208	8583
Eubacteriales sp. HG3A.0409	3-phosphoglycerate	Glycolysis, Gluconeogenesis, and Pyruvate Metabolism	-0.03	0.00465	0.0208	8583
Eubacteriales sp. HG3A.0442	X - 21803	Uncharacterized molecules	-0.03	0.00465	0.0208	8583
Eubacteriales sp. HG3A.0859	palmitoleoylcarnitine (C16:1)*	Fatty Acid Metabolism (Acyl Carnitine, Monounsaturated)	-0.03	0.00465	0.0208	8583
Eubacteriales sp. HG3A.0311	arginine	Urea cycle; Arginine and Proline Metabolism	0.03	0.00465	0.0208	8583
Eubacteriales sp. HG3A.0128	alpha-hydroxyisovalerate	Leucine, Isoleucine and Valine Metabolism	0.03	0.00465	0.0208	8583
Eubacteriales sp. HG3A.0935	beta-alanine	Pyrimidine Metabolism, Uracil containing	-0.03	0.00465	0.0208	8583
Eubacteriales sp. HG3A.0697	glucuronide of piperine metabolite C17H21NO3 (5)*	Food Component/Plant	-0.03	0.00465	0.0208	8583
Eubacteriales sp. HG3A.0125	glycerophosphoethanolamine	Phospholipid Metabolism	0.03	0.00465	0.0208	8583
Oscillospiraceae sp. HG3A.0210	naringenin 7-glucuronide	Food Component/Plant	0.03	0.00465	0.0208	8583
Faecalibacterium prausnitzii HG3A.0010	1-(1-enyl-palmitoyl)-2-arachidonoyl-GPC (P-16:0/20:4)*	Plasmalogen	0.03	0.00465	0.0208	8583
Ruminococcus sp. HG3A.0487	indoleacetylglutamine	Tryptophan Metabolism	0.03	0.00466	0.0208	8583
Oscillibacter sp. HG3A.0245	docosapentaenoate (n3 DPA; 22:5n3)	Long Chain Polyunsaturated Fatty Acid (n3 and n6)	-0.03	0.00466	0.0208	8583
Eubacteriales sp. HG3A.0193	1-palmitoyl-GPE (16:0)	Lysophospholipid	0.03	0.00466	0.0208	8583
Bifidobacterium adolescentis HG3A.0056	lanthionine	Methionine, Cysteine, SAM and Taurine Metabolism	-0.03	0.00466	0.0208	8583
Lachnospiraceae sp. HG3A.0018	argininate*	Urea cycle; Arginine and Proline Metabolism	0.03	0.00466	0.0208	8583
Dorea longicatena HG3A.0039	N-oleoylserine	Endocannabinoid	-0.03	0.00466	0.0208	8583
Collinsella aerofaciens HG3A.0019	3-(3-hydroxyphenyl)propionate sulfate	Benzoate Metabolism	-0.03	0.00466	0.0208	8583
Clostridium sp. TF06-15AC HG3A.0032	lyxonate	Pentose Metabolism	-0.03	0.00466	0.0208	8582
Coprobacillus sp. HG3A.0022	X - 25468	Uncharacterized molecules	-0.03	0.00466	0.0208	8583
Ruminococcus champanellensis HG3A.0716	N,N-dimethylalanine	Alanine and Aspartate Metabolism	0.03	0.00466	0.0208	8583
Eubacteriales sp. HG3A.0565	lactosyl-N-behenoyl-sphingosine (d18:1/22:0)*	Lactosylceramides (LCER)	0.03	0.00466	0.0208	8583
Oscillospiraceae sp. HG3A.0507	branched-chain, straight-chain, or cyclopropyl 12:1 fatty acid*	Partially Characterized Molecules	0.03	0.00466	0.0208	8583
Ruminococcus torques HG3A.0034	3-phosphoglycerate	Glycolysis, Gluconeogenesis, and Pyruvate Metabolism	0.03	0.00466	0.0208	8583
Eubacteriales sp. HG3A.0859	thyroxine	Tyrosine Metabolism	-0.03	0.00466	0.0208	8583
Eubacteriales sp. HG3A.0197	erythritol	Food Component/Plant	-0.03	0.00466	0.0208	8582
Eubacteriales sp. HG3A.0654	N-acetylphenylalanine	Phenylalanine Metabolism	-0.03	0.00467	0.0208	8583
Eubacteriales sp. HG3A.0600	1-methylurate	Xanthine Metabolism	-0.03	0.00467	0.0208	8583
Oscillospiraceae sp. HG3A.0210	lignoceroyl sphingomyelin (d18:1/24:0)	Sphingomyelins	0.03	0.00467	0.0209	8583
Eubacteriales sp. HG3A.0636	catechol sulfate	Benzoate Metabolism	0.03	0.00467	0.0209	8583
Eubacteriales sp. HG3A.0125	2-hydroxystearate	Fatty Acid, Monohydroxy	0.03	0.00467	0.0209	8583
Eubacteriales sp. HG3A.0514	indolepropionate	Tryptophan Metabolism	0.03	0.00467	0.0209	8583
Ruminococcus sp. HG3A.0487	1-palmitoyl-2-oleoyl-GPC (16:0/18:1)	Phosphatidylcholine (PC)	-0.03	0.00467	0.0209	8583
Senegalimassilia faecalis HG3A.0467	indoleacetoylcarnitine*	Tryptophan Metabolism	0.04	0.00467	0.0209	5702
Clostridiaceae sp. HG3A.0491	3-(N-acetyl-L-cystein-S-yl) acetaminophen	Drug - Analgesics, Anesthetics	0.03	0.00467	0.0209	8583
Eubacteriales sp. HG3A.0229	pregnenediol sulfate (C21H34O5S)*	Pregnenolone Steroids	0.03	0.00467	0.0209	8583
Alistipes communis HG3A.0064	heneicosapentaenoate (21:5n3)	Long Chain Polyunsaturated Fatty Acid (n3 and n6)	0.03	0.00467	0.0209	8583
Alistipes senegalensis HG3A.0141	eicosapentaenoylcholine	Fatty Acid Metabolism (Acyl Choline)	0.05	0.00467	0.0209	3811
Alistipes senegalensis HG3A.0141	1-linoleoyl-GPE (18:2)*	Lysophospholipid	0.03	0.00467	0.0209	8583
Eubacteriales sp. HG3A.0857	3beta-hydroxy-5-cholestenoate	Sterol	0.03	0.00467	0.0209	8583
Alistipes senegalensis HG3A.0141	4-allylphenol sulfate	Food Component/Plant	0.03	0.00468	0.0209	8583
Eubacteriales sp. HG3A.0331	3-phosphoglycerate	Glycolysis, Gluconeogenesis, and Pyruvate Metabolism	-0.03	0.00468	0.0209	8583
Methanobrevibacter smithii HG3A.0152	pyridoxate	Vitamin B6 Metabolism	0.03	0.00468	0.0209	8583
Eubacteriales sp. HG3A.0565	N-acetylalliin	Food Component/Plant	0.03	0.00468	0.0209	8583
Eubacteriales sp. HG3A.0061	xanthine	Purine Metabolism, (Hypo)Xanthine/Inosine containing	0.03	0.00468	0.0209	8582
Oscillospiraceae sp. HG3A.0210	maltose	Glycogen Metabolism	-0.03	0.00468	0.0209	8582
Bacteroides cellulosilyticus HG3A.0108	stearoylcarnitine (C18)	Fatty Acid Metabolism (Acyl Carnitine, Long Chain Saturated)	0.03	0.00468	0.0209	8583
Eubacteriales sp. HG3A.0369	4-vinylguaiacol sulfate	Food Component/Plant	-0.03	0.00468	0.0209	8583
Methanobrevibacter smithii HG3A.0152	2-aminophenol sulfate	Food Component/Plant	0.03	0.00468	0.0209	8583
Eubacteriales sp. HG3A.0751	X - 11444	Uncharacterized molecules	-0.03	0.00468	0.0209	8583
Oscillospiraceae sp. HG3A.0256	X - 16580	Uncharacterized molecules	0.03	0.00468	0.0209	8583
Lachnospiraceae sp. HG3A.0127	eicosenedioate (C20:1-DC)*	Fatty Acid, Dicarboxylate	0.03	0.00468	0.0209	6692
Roseburia inulinivorans HG3A.0036	arginine	Urea cycle; Arginine and Proline Metabolism	-0.03	0.00468	0.0209	8583
Anaerostipes hadrus HG3A.0003	cystine	Methionine, Cysteine, SAM and Taurine Metabolism	0.03	0.00468	0.0209	8583
Methanobrevibacter smithii HG3A.0152	metformin	Drug - Metabolic	-0.03	0.00468	0.0209	8583
Lachnospiraceae sp. HG3A.0127	sphingosine 1-phosphate	Sphingosines	-0.03	0.00468	0.0209	8583
Bifidobacterium adolescentis HG3A.0056	X - 21845	Uncharacterized molecules	0.03	0.00468	0.0209	8583
Bifidobacterium adolescentis HG3A.0056	nervonoylcarnitine (C24:1)*	Fatty Acid Metabolism (Acyl Carnitine, Monounsaturated)	-0.03	0.00469	0.0209	8583
Oscillibacter sp. HG3A.0245	X - 23665	Uncharacterized molecules	0.03	0.00469	0.0209	8583
Oscillospiraceae sp. HG3A.0507	X - 10458	Uncharacterized molecules	-0.03	0.00469	0.0209	8583
Coprococcus comes HG3A.0016	citrulline	Urea cycle; Arginine and Proline Metabolism	-0.03	0.00469	0.0209	8583
Eubacteriales sp. HG3A.0514	cysteine sulfinic acid	Methionine, Cysteine, SAM and Taurine Metabolism	-0.03	0.00469	0.0209	8583
Lachnospiraceae sp. HG3A.0399	indoleacetoylcarnitine*	Tryptophan Metabolism	0.04	0.00469	0.0209	5702
Bacteria sp. HG3A.0638	anthranilate	Tryptophan Metabolism	0.03	0.00469	0.0209	6692
Intestinimonas massiliensis HG3A.0198	3-hydroxydecanoylcarnitine	Fatty Acid Metabolism (Acyl Carnitine, Hydroxy)	0.03	0.00469	0.0209	8583
Clostridia sp. HG3A.0385	alpha-ketoglutaramate*	Glutamate Metabolism	0.03	0.00469	0.0209	8582
Eubacteriales sp. HG3A.0149	glutarylcarnitine (C5-DC)	Lysine Metabolism	0.03	0.00469	0.0209	8583
Oscillospiraceae sp. HG3A.0207	3-ethylcatechol sulfate (1)	Food Component/Plant	-0.03	0.00469	0.0209	8583
Oxalobacter formigenes HG3A.0552	malonylcarnitine	Fatty Acid Synthesis	-0.03	0.00469	0.0209	8583
Eubacteriales sp. HG3A.0565	X - 17010	Uncharacterized molecules	-0.03	0.00469	0.0209	8583
Eubacteriales sp. HG3A.0514	palmitoyl-sphingosine-phosphoethanolamine (d18:1/16:0)	Ceramide PEs	0.03	0.00469	0.021	8583
Dorea sp. AF36-15AT HG3A.0052	methylsuccinoylcarnitine	Leucine, Isoleucine and Valine Metabolism	-0.03	0.00469	0.021	8583
Eubacteriales sp. HG3A.0197	X - 25417	Uncharacterized molecules	0.03	0.00469	0.021	8583
Oscillibacter sp. HG3A.0245	5-dodecenoate (12:1n7)	Medium Chain Fatty Acid	-0.03	0.00469	0.021	8583
Eubacteriales sp. HG3A.0316	3-methylcrotonylglycine	Leucine, Isoleucine and Valine Metabolism	0.05	0.00469	0.021	3811
Clostridia sp. HG3A.0750	X - 25828	Uncharacterized molecules	0.03	0.0047	0.021	8583
Oscillospiraceae sp. HG3A.0256	1-stearoyl-2-oleoyl-GPI (18:0/18:1)*	Phosphatidylinositol (PI)	0.03	0.0047	0.021	8583
Lachnospiraceae sp. HG3A.0018	X - 15461	Uncharacterized molecules	0.03	0.0047	0.021	8583
Streptococcus parasanguinis HG3A.0117	1-methylurate	Xanthine Metabolism	0.03	0.0047	0.021	8583
Eubacteriales sp. HG3A.1445	X - 19183	Uncharacterized molecules	0.03	0.0047	0.021	8583
Lachnospiraceae sp. HG3A.0217	glucuronide of piperine metabolite C17H21NO3 (3)*	Food Component/Plant	-0.03	0.0047	0.021	8583
Roseburia inulinivorans HG3A.0036	adipoylcarnitine (C6-DC)	Fatty Acid Metabolism (Acyl Carnitine, Dicarboxylate)	0.03	0.0047	0.021	8583
Eubacteriales sp. HG3A.0061	indolin-2-one	Food Component/Plant	-0.03	0.0047	0.021	8583
Oscillibacter sp. HG3A.0245	dihomo-linolenoylcarnitine (C20:3n3 or 6)*	Fatty Acid Metabolism (Acyl Carnitine, Polyunsaturated)	-0.03	0.0047	0.021	8583
Eubacteriales sp. HG3A.0260	5-methyluridine (ribothymidine)	Pyrimidine Metabolism, Uracil containing	0.03	0.0047	0.021	8583
Eubacteriales sp. HG3A.0128	citramalate	Glutamate Metabolism	0.03	0.0047	0.021	8583
Eubacteriales sp. HG3A.0441	imidazole lactate	Histidine Metabolism	0.03	0.0047	0.021	8583
Firmicutes sp. HG3A.0398	2-methoxyacetaminophen glucuronide*	Drug - Analgesics, Anesthetics	-0.03	0.0047	0.021	8583
Faecalibacterium prausnitzii HG3A.0029	dimethyl sulfone	Chemical	-0.03	0.0047	0.021	8583
Eubacteriales sp. HG3A.0260	hypotaurine	Methionine, Cysteine, SAM and Taurine Metabolism	0.03	0.00471	0.021	8582
Eubacteriales sp. HG3A.0149	N-acetylvaline	Leucine, Isoleucine and Valine Metabolism	-0.03	0.00471	0.021	8583
Eubacteriales sp. HG3A.0600	N-lactoyl histidine	Histidine Metabolism	-0.05	0.00471	0.021	3811
Eubacteriales sp. HG3A.0381	pantoate	Pantothenate and CoA Metabolism	0.03	0.00471	0.021	8583
Eubacteriales sp. HG3A.0450	citrate	TCA Cycle	0.03	0.00471	0.021	8583
Eubacteriales sp. HG3A.0229	docosapentaenoate (n6 DPA; 22:5n6)	Long Chain Polyunsaturated Fatty Acid (n3 and n6)	-0.03	0.00471	0.021	6692
Dorea longicatena HG3A.0039	N,O-didesmethylvenlafaxine glucuronide	Drug - Psychoactive	-0.03	0.00471	0.021	8583
Odoribacter splanchnicus HG3A.0041	gluconate	Food Component/Plant	-0.03	0.00471	0.021	8582
Alistipes senegalensis HG3A.0141	pregnenediol disulfate (C21H34O8S2)*	Pregnenolone Steroids	-0.03	0.00471	0.021	8583
Clostridium sp. TM06-18 HG3A.0048	5-oxoproline	Glutathione Metabolism	-0.03	0.00471	0.021	8583
Eubacteriales sp. HG3A.0654	2-oleoylglycerol (18:1)	Monoacylglycerol	-0.03	0.00471	0.021	8583
Eubacteriales sp. HG3A.0136	glycocholate	Primary Bile Acid Metabolism	-0.03	0.00471	0.021	8583
Blautia obeum HG3A.0001	lidocaine	Drug - Analgesics, Anesthetics	0.03	0.00471	0.021	8583
Eubacteriales sp. HG3A.0136	1-linoleoylglycerol (18:2)	Monoacylglycerol	-0.03	0.00472	0.021	8583
Eubacteriales sp. HG3A.0577	3-methylglutaconate	Leucine, Isoleucine and Valine Metabolism	0.03	0.00472	0.021	8582
Eubacteriales sp. HG3A.0149	1-linoleoyl-GPI (18:2)*	Lysophospholipid	-0.03	0.00472	0.021	8583
Bacteroides cellulosilyticus HG3A.0108	tartarate	Food Component/Plant	0.03	0.00472	0.021	8583
Roseburia faecis HG3A.0058	S-carboxyethylcysteine	Methionine, Cysteine, SAM and Taurine Metabolism	0.05	0.00472	0.021	3811
Pediococcus acidilactici HG3A.1468	N-lactoyl leucine	Leucine, Isoleucine and Valine Metabolism	0.03	0.00472	0.021	8583
Alistipes senegalensis HG3A.0141	citrate	TCA Cycle	0.03	0.00472	0.021	8583
Lachnospiraceae sp. HG3A.0903	tetrahydrocortisone glucuronide (5)	Corticosteroids	-0.03	0.00472	0.0211	8583
Eubacteriales sp. HG3A.0136	cysteinylglycine	Glutathione Metabolism	-0.03	0.00472	0.0211	8583
Dorea longicatena HG3A.0039	X - 24295	Uncharacterized molecules	0.03	0.00472	0.0211	8583
Roseburia inulinivorans HG3A.0036	3-carboxy-4-methyl-5-propyl-2-furanpropanoate (CMPF)	Fatty Acid, Dicarboxylate	-0.03	0.00472	0.0211	8583
Eubacteriales sp. HG3A.1167	X - 18913	Uncharacterized molecules	0.03	0.00472	0.0211	8583
Clostridium sp. HG3A.0050	3-hydroxycotinine glucuronide	Tobacco Metabolite	0.03	0.00472	0.0211	8583
Bacteroides cellulosilyticus HG3A.0108	X - 23680	Uncharacterized molecules	-0.03	0.00473	0.0211	8583
Ruminococcus sp. HG3A.0487	N-methylproline	Urea cycle; Arginine and Proline Metabolism	0.03	0.00473	0.0211	8583
Eubacteriales sp. HG3A.0242	fumarate	TCA Cycle	0.03	0.00473	0.0211	8582
Firmicutes sp. HG3A.0398	2'-O-methyluridine	Pyrimidine Metabolism, Uracil containing	0.03	0.00473	0.0211	8583
Eubacteriales sp. HG3A.0125	vanillic alcohol sulfate	Tyrosine Metabolism	0.03	0.00473	0.0211	8583
Alistipes communis HG3A.0064	beta-alanine	Pyrimidine Metabolism, Uracil containing	-0.03	0.00473	0.0211	8583
Eubacterium ramulus HG3A.0068	1-(1-enyl-stearoyl)-2-oleoyl-GPE (P-18:0/18:1)	Plasmalogen	0.03	0.00473	0.0211	8583
Faecalibacterium sp. HG3A.0042	docosahexaenoylcholine	Fatty Acid Metabolism (Acyl Choline)	0.03	0.00473	0.0211	8583
Eubacteriales sp. HG3A.0193	stearoylcarnitine (C18)	Fatty Acid Metabolism (Acyl Carnitine, Long Chain Saturated)	0.03	0.00473	0.0211	8583
Bacteria sp. HG3A.0638	X - 11478	Uncharacterized molecules	-0.03	0.00473	0.0211	8583
Eubacteriales sp. HG3A.0229	glycochenodeoxycholate 3-sulfate	Primary Bile Acid Metabolism	-0.03	0.00473	0.0211	8583
Eubacteriales sp. HG3A.0381	3-formylindole	Food Component/Plant	0.03	0.00473	0.0211	8583
Eubacteriales sp. HG3A.0197	docosatrienoate (22:3n3)	Long Chain Polyunsaturated Fatty Acid (n3 and n6)	-0.03	0.00473	0.0211	8583
Eubacteriales sp. HG3A.0568	3-hydroxyoleate*	Fatty Acid, Monohydroxy	-0.05	0.00473	0.0211	3811
Eubacteriales sp. HG3A.0781	androstenediol (3beta,17beta) disulfate (2)	Androgenic Steroids	-0.03	0.00473	0.0211	8583
Butyricicoccus sp. HG3A.0008	linoleoylcarnitine (C18:2)*	Fatty Acid Metabolism (Acyl Carnitine, Polyunsaturated)	-0.03	0.00473	0.0211	8583
Eubacteriales sp. HG3A.0381	2-hydroxy-3-methylvalerate	Leucine, Isoleucine and Valine Metabolism	-0.03	0.00474	0.0211	8583
Streptococcus salivarius HG3A.0071	naringenin 7-glucuronide	Food Component/Plant	0.03	0.00474	0.0211	8583
Allisonella histaminiformans HG3A.0332	1,3-dimethylurate	Xanthine Metabolism	0.03	0.00474	0.0211	8583
Eubacteriales sp. HG3A.0369	chenodeoxycholic acid sulfate (1)	Primary Bile Acid Metabolism	-0.05	0.00474	0.0211	3811
Lachnospiraceae sp. HG3A.0018	lysine	Lysine Metabolism	0.03	0.00474	0.0211	8583
Eubacteriales sp. HG3A.0577	X - 21607	Uncharacterized molecules	0.03	0.00474	0.0211	8583
Eubacteriales sp. HG3A.0609	2-aminooctanoate	Fatty Acid, Amino	0.03	0.00474	0.0211	8583
Eubacteriales sp. HG3A.0654	X - 23974	Uncharacterized molecules	0.03	0.00474	0.0211	8583
Collinsella aerofaciens HG3A.0019	X - 24456	Uncharacterized molecules	-0.03	0.00474	0.0211	8583
Eubacteriales sp. HG3A.0128	betaine	Glycine, Serine and Threonine Metabolism	-0.03	0.00474	0.0211	8583
Allisonella histaminiformans HG3A.0332	X - 17325	Uncharacterized molecules	0.03	0.00474	0.0211	8583
Eubacteriales sp. HG3A.0269	4-acetamidophenol	Drug - Analgesics, Anesthetics	-0.03	0.00474	0.0211	8583
Clostridiaceae sp. HG3A.0431	solanidine	Food Component/Plant	0.03	0.00474	0.0211	8583
Clostridiaceae sp. HG3A.0431	valylglycine	Dipeptide	-0.05	0.00474	0.0211	3811
Eubacteriales sp. HG3A.0443	3,4-dihydroxybutyrate	Fatty Acid, Dihydroxy	-0.03	0.00475	0.0211	8582
Eubacteriales sp. HG3A.0857	androsterone sulfate	Androgenic Steroids	0.03	0.00475	0.0211	8583
Blautia massiliensis HG3A.0023	X - 13553	Uncharacterized molecules	-0.03	0.00475	0.0211	8583
Eubacteriales sp. HG3A.0229	N-acetylalliin	Food Component/Plant	0.03	0.00475	0.0211	8583
Blautia sp. SG-772 HG3A.0063	1-palmitoyl-2-dihomo-linolenoyl-GPC (16:0/20:3n3 or 6)*	Phosphatidylcholine (PC)	0.03	0.00475	0.0212	8583
Coprobacillus sp. HG3A.0022	kynurenine	Tryptophan Metabolism	0.03	0.00475	0.0212	8583
Alistipes senegalensis HG3A.0141	X - 12730	Uncharacterized molecules	0.03	0.00475	0.0212	8583
Bacteria sp. HG3A.0638	1-(1-enyl-stearoyl)-2-linoleoyl-GPE (P-18:0/18:2)*	Plasmalogen	0.03	0.00475	0.0212	8583
Bifidobacterium adolescentis HG3A.0056	arabitol/xylitol	Pentose Metabolism	0.03	0.00475	0.0212	8582
Eubacteriales sp. HG3A.0125	X - 11795	Uncharacterized molecules	-0.03	0.00475	0.0212	8583
Eubacteriales sp. HG3A.0600	indoleacetylglutamine	Tryptophan Metabolism	0.03	0.00475	0.0212	8583
Dorea sp. AF24-7LB HG3A.0086	N-lactoyl leucine	Leucine, Isoleucine and Valine Metabolism	0.03	0.00475	0.0212	8583
Eubacteriales sp. HG3A.0087	X - 16087	Uncharacterized molecules	0.03	0.00475	0.0212	8583
Blautia sp. SG-772 HG3A.0063	trigonelline (N'-methylnicotinate)	Nicotinate and Nicotinamide Metabolism	-0.03	0.00475	0.0212	8583
Eubacteriales sp. HG3A.0609	phenyllactate (PLA)	Phenylalanine Metabolism	0.03	0.00476	0.0212	8582
Dorea sp. AF24-7LB HG3A.0086	X - 11849	Uncharacterized molecules	-0.03	0.00476	0.0212	8583
Anaerostipes hadrus HG3A.0003	1-palmitoyl-GPI (16:0)	Lysophospholipid	0.03	0.00476	0.0212	8583
Eubacteriales sp. HG3A.0100	dodecenedioate (C12:1-DC)*	Fatty Acid, Dicarboxylate	0.03	0.00476	0.0212	8583
Streptococcus parasanguinis HG3A.0117	N-palmitoyl-heptadecasphingosine (d17:1/16:0)*	Ceramides	-0.03	0.00476	0.0212	8583
Clostridia sp. HG3A.1053	X - 25417	Uncharacterized molecules	0.03	0.00476	0.0212	8583
Eubacteriales sp. HG3A.0136	X - 16964	Uncharacterized molecules	-0.03	0.00476	0.0212	8583
Eubacteriales sp. HG3A.0654	guaiacol sulfate	Benzoate Metabolism	0.03	0.00476	0.0212	8583
Eubacteriales sp. HG3A.0514	X - 23782	Uncharacterized molecules	0.03	0.00476	0.0212	8583
Blautia obeum HG3A.0009	dihydroferulate	Food Component/Plant	-0.03	0.00476	0.0212	8583
Eubacteriales sp. HG3A.0859	imidazole lactate	Histidine Metabolism	0.03	0.00476	0.0212	8583
Eubacteriales sp. HG3A.0565	pyridoxate	Vitamin B6 Metabolism	0.03	0.00476	0.0212	8583
Eubacteriales sp. HG3A.0442	desmethylnaproxen	Drug - Analgesics, Anesthetics	-0.03	0.00476	0.0212	8583
Clostridium sp. TM06-18 HG3A.0048	X - 12798	Uncharacterized molecules	0.03	0.00476	0.0212	8583
Oscillospiraceae sp. HG3A.0507	pregnenediol disulfate (C21H34O8S2)*	Pregnenolone Steroids	-0.03	0.00476	0.0212	8583
Anaerobutyricum hallii HG3A.0012	tryptophan betaine	Tryptophan Metabolism	-0.03	0.00476	0.0212	8583
Eubacteriales sp. HG3A.0162	spermidine	Polyamine Metabolism	0.03	0.00477	0.0212	8583
Clostridia sp. HG3A.1053	N-acetylglucosaminylasparagine	Aminosugar Metabolism	-0.03	0.00477	0.0212	8583
Oscillospiraceae sp. HG3A.0130	X - 21410	Uncharacterized molecules	0.03	0.00477	0.0212	8583
Lachnospiraceae sp. HG3A.0399	dodecenedioate (C12:1-DC)*	Fatty Acid, Dicarboxylate	0.03	0.00477	0.0212	8583
Bacteroides cellulosilyticus HG3A.0108	X - 26106	Uncharacterized molecules	0.07	0.00477	0.0212	1891
Eubacteriales sp. HG3A.0269	aconitate [cis or trans]	TCA Cycle	-0.03	0.00477	0.0212	8583
Lachnospiraceae sp. HG3A.0127	N-acetyltyrosine	Tyrosine Metabolism	-0.03	0.00477	0.0212	8583
Collinsella intestinalis HG3A.0802	tricosanoyl sphingomyelin (d18:1/23:0)*	Sphingomyelins	-0.03	0.00477	0.0212	8583
Oscillospiraceae sp. HG3A.0060	pentose acid*	Partially Characterized Molecules	0.03	0.00477	0.0212	8582
Lachnospiraceae sp. HG3A.0018	X - 21470	Uncharacterized molecules	0.03	0.00477	0.0212	8583
Oscillospiraceae sp. HG3A.0072	N-methylhydroxyproline**	Urea cycle; Arginine and Proline Metabolism	0.04	0.00477	0.0212	4772
Lachnospiraceae sp. HG3A.0903	1-linoleoyl-2-linolenoyl-GPC (18:2/18:3)*	Phosphatidylcholine (PC)	0.03	0.00477	0.0212	8583
Roseburia inulinivorans HG3A.0036	hydantoin-5-propionate	Histidine Metabolism	0.03	0.00477	0.0212	8582
Ruminococcus sp. HG3A.0487	5alpha-pregnan-3beta,20beta-diol monosulfate (1)	Progestin Steroids	0.03	0.00477	0.0212	8583
Intestinibacillus sp. Marseille-P4005 HG3A.0168	1-oleoyl-GPE (18:1)	Lysophospholipid	0.03	0.00478	0.0213	8583
Eubacteriales sp. HG3A.0565	4-vinylguaiacol sulfate	Food Component/Plant	-0.03	0.00478	0.0213	8583
Dorea formicigenerans HG3A.0006	2-hydroxyarachidate*	Fatty Acid, Monohydroxy	0.05	0.00478	0.0213	3811
Barnesiellaceae sp. HG3A.1180	4-acetylphenol sulfate	Benzoate Metabolism	0.03	0.00478	0.0213	8583
Eubacteriales sp. HG3A.0162	1-linoleoyl-2-arachidonoyl-GPC (18:2/20:4n6)*	Phosphatidylcholine (PC)	0.04	0.00478	0.0213	5702
Lachnospiraceae sp. HG3A.0399	X - 12411	Uncharacterized molecules	0.03	0.00478	0.0213	8583
Eubacteriales sp. HG3A.0193	tetradecanedioate (C14-DC)	Fatty Acid, Dicarboxylate	0.03	0.00478	0.0213	8583
Allisonella histaminiformans HG3A.0332	gamma-glutamylglutamine	Gamma-glutamyl Amino Acid	-0.03	0.00478	0.0213	8583
Blautia sp. SG-772 HG3A.0063	1-(1-enyl-palmitoyl)-2-arachidonoyl-GPE (P-16:0/20:4)*	Plasmalogen	0.03	0.00478	0.0213	8583
Eubacteriales sp. HG3A.0600	N6-methyladenosine	Purine Metabolism, Adenine containing	-0.03	0.00478	0.0213	8583
Oscillibacter sp. HG3A.0245	N-acetyl-beta-alanine	Pyrimidine Metabolism, Uracil containing	-0.03	0.00479	0.0213	8583
Roseburia faecis HG3A.0058	10-undecenoate (11:1n1)	Medium Chain Fatty Acid	-0.03	0.00479	0.0213	8583
Dorea sp. AF36-15AT HG3A.0052	hexanoylglycine	Fatty Acid Metabolism (Acyl Glycine)	0.03	0.00479	0.0213	8583
Collinsella intestinalis HG3A.0802	phytanate	Food Component/Plant	-0.05	0.00479	0.0213	3811
Bifidobacterium adolescentis HG3A.0056	dihydrocaffeate sulfate (2)	Food Component/Plant	0.03	0.00479	0.0213	8582
Clostridia sp. HG3A.0385	hexadecanedioate (C16-DC)	Fatty Acid, Dicarboxylate	0.03	0.00479	0.0213	8583
Eubacteriales sp. HG3A.1445	glutamine	Glutamate Metabolism	0.03	0.00479	0.0213	8583
Oscillibacter sp. HG3A.0245	2-hydroxy-3-methylvalerate	Leucine, Isoleucine and Valine Metabolism	-0.03	0.00479	0.0213	8583
Roseburia faecis HG3A.0058	pimeloylcarnitine/3-methyladipoylcarnitine (C7-DC)	Fatty Acid Metabolism (Acyl Carnitine, Dicarboxylate)	-0.03	0.00479	0.0213	8583
Eubacteriales sp. HG3A.0654	creatinine	Creatine Metabolism	0.03	0.00479	0.0213	8583
Eubacteriales sp. HG3A.0383	metoprolol	Drug - Cardiovascular	-0.03	0.00479	0.0213	8583
Anaerotruncus massiliensis HG3A.0460	3-ureidopropionate	Pyrimidine Metabolism, Uracil containing	-0.03	0.00479	0.0213	8583
Eubacteriales sp. HG3A.0568	glycoursodeoxycholate	Secondary Bile Acid Metabolism	-0.03	0.00479	0.0213	8583
Eubacteriales sp. HG3A.0514	iminodiacetate (IDA)	Chemical	0.03	0.00479	0.0213	8583
Odoribacter splanchnicus HG3A.0041	1-linoleoyl-GPG (18:2)*	Lysophospholipid	-0.03	0.00479	0.0213	8583
Eubacteriales sp. HG3A.0197	pseudouridine	Pyrimidine Metabolism, Uracil containing	-0.03	0.0048	0.0213	8583
Clostridia sp. HG3A.1053	X - 22771	Uncharacterized molecules	-0.03	0.0048	0.0213	8583
Eubacteriales sp. HG3A.0859	X - 23636	Uncharacterized molecules	-0.03	0.0048	0.0213	8583
Clostridia sp. HG3A.0750	4-acetaminophen sulfate	Drug - Analgesics, Anesthetics	0.03	0.0048	0.0213	8583
Faecalibacterium prausnitzii HG3A.0010	N-acetyltyrosine	Tyrosine Metabolism	0.03	0.0048	0.0213	8583
Eubacteriales sp. HG3A.0128	diclofenac	Drug - Analgesics, Anesthetics	0.03	0.0048	0.0213	8583
Eubacteriales sp. HG3A.0441	X - 07765	Uncharacterized molecules	-0.03	0.0048	0.0213	8583
Pediococcus acidilactici HG3A.1468	gamma-glutamyltyrosine	Gamma-glutamyl Amino Acid	0.03	0.0048	0.0213	8583
Dorea sp. AF36-15AT HG3A.0052	(12 or 13)-methylmyristate (a15:0 or i15:0)	Fatty Acid, Branched	0.05	0.0048	0.0213	3811
Eubacteriales sp. HG3A.0443	1-palmitoleoyl-2-linolenoyl-GPC (16:1/18:3)*	Phosphatidylcholine (PC)	-0.03	0.0048	0.0214	8583
Eubacteriales sp. HG3A.0857	4-allylcatechol sulfate	Benzoate Metabolism	-0.03	0.0048	0.0214	8583
Bacteroides intestinalis HG3A.0265	N-acetyltyrosine	Tyrosine Metabolism	-0.03	0.0048	0.0214	8583
Lachnospiraceae sp. HG3A.1272	cis-3,4-methyleneheptanoylcarnitine	Fatty Acid Metabolism (Acyl Carnitine, Medium Chain)	0.03	0.00481	0.0214	8583
Dorea formicigenerans HG3A.0006	X - 14939	Uncharacterized molecules	0.03	0.00481	0.0214	8583
Eubacteriales sp. HG3A.0105	gamma-CEHC	Tocopherol Metabolism	-0.03	0.00481	0.0214	8583
Butyricicoccus sp. HG3A.0008	3-methylxanthine	Xanthine Metabolism	0.03	0.00481	0.0214	8583
Eubacteriales sp. HG3A.0577	X - 18888	Uncharacterized molecules	0.03	0.00481	0.0214	8583
Lachnospiraceae sp. HG3A.1272	3-carboxy-4-methyl-5-pentyl-2-furanpropionate (3-CMPFP)**	Fatty Acid, Dicarboxylate	-0.03	0.00481	0.0214	8583
Eubacteriales sp. HG3A.0105	glycine conjugate of C10H14O2 (1)*	Partially Characterized Molecules	0.03	0.00481	0.0214	8583
Clostridia sp. HG3A.0756	X - 23739	Uncharacterized molecules	0.03	0.00481	0.0214	8583
Fusicatenibacter saccharivorans HG3A.0004	caprate (10:0)	Medium Chain Fatty Acid	-0.03	0.00481	0.0214	8583
Streptococcus parasanguinis HG3A.0117	N6-acetyllysine	Lysine Metabolism	0.03	0.00481	0.0214	8583
Eubacteriales sp. HG3A.0260	X - 25948	Uncharacterized molecules	-0.03	0.00481	0.0214	8583
Oscillospiraceae sp. HG3A.0223	hexadecanedioate (C16-DC)	Fatty Acid, Dicarboxylate	0.03	0.00481	0.0214	8583
Faecalibacterium sp. HG3A.0042	trans-2-hexenoylglycine	Fatty Acid Metabolism (Acyl Glycine)	-0.03	0.00481	0.0214	8583
Eubacterium sp. AM49-13BH HG3A.0251	6-bromotryptophan	Tryptophan Metabolism	0.03	0.00481	0.0214	8583
Streptococcus salivarius HG3A.0071	alpha-tocopherol	Tocopherol Metabolism	-0.03	0.00481	0.0214	8583
Eubacteriales sp. HG3A.0565	2-aminoadipate	Lysine Metabolism	-0.03	0.00481	0.0214	8583
Bacteria sp. HG3A.0483	octadecenedioylcarnitine (C18:1-DC)*	Fatty Acid Metabolism (Acyl Carnitine, Dicarboxylate)	0.03	0.00481	0.0214	8583
Oscillospiraceae sp. HG3A.0060	1-(1-enyl-palmitoyl)-2-arachidonoyl-GPE (P-16:0/20:4)*	Plasmalogen	0.03	0.00481	0.0214	8583
Oscillospiraceae sp. HG3A.0223	X - 17653	Uncharacterized molecules	0.03	0.00481	0.0214	8583
Fusicatenibacter saccharivorans HG3A.0004	theobromine	Xanthine Metabolism	0.03	0.00481	0.0214	8583
Eubacteriales sp. HG3A.0568	2-aminooctanoate	Fatty Acid, Amino	0.03	0.00481	0.0214	8583
Eubacteriales sp. HG3A.0568	caffeic acid sulfate	Food Component/Plant	0.03	0.00481	0.0214	8582
Faecalibacterium prausnitzii HG3A.0010	linoleate (18:2n6)	Long Chain Polyunsaturated Fatty Acid (n3 and n6)	-0.03	0.00481	0.0214	8583
Faecalibacterium prausnitzii HG3A.0029	3-methylhistidine	Histidine Metabolism	0.03	0.00482	0.0214	8583
Eubacterium ventriosum HG3A.0082	phosphate	Oxidative Phosphorylation	-0.03	0.00482	0.0214	8583
Eubacteriales sp. HG3A.0697	palmitoyl ethanolamide	Endocannabinoid	-0.04	0.00482	0.0214	4772
Clostridia sp. HG3A.0750	2-methoxyhydroquinone sulfate (1)	Benzoate Metabolism	-0.03	0.00482	0.0214	8583
Clostridia sp. HG3A.0385	X - 25217	Uncharacterized molecules	0.05	0.00482	0.0214	3811
Eubacteriales sp. HG3A.0269	N-formylmethionine	Methionine, Cysteine, SAM and Taurine Metabolism	0.03	0.00482	0.0214	8583
Eubacteriales sp. HG3A.1167	X - 15461	Uncharacterized molecules	-0.03	0.00482	0.0214	8583
Dorea sp. AF36-15AT HG3A.0052	X - 11795	Uncharacterized molecules	-0.03	0.00482	0.0214	8583
Eubacteriales sp. HG3A.0751	1-stearoyl-2-linoleoyl-GPI (18:0/18:2)	Phosphatidylinositol (PI)	0.03	0.00482	0.0214	8583
Blautia massiliensis HG3A.0023	levulinoylcarnitine	Food Component/Plant	0.03	0.00482	0.0214	8583
Lachnospiraceae sp. HG3A.0018	xylose	Pentose Metabolism	-0.03	0.00482	0.0214	8582
Ruminococcus torques HG3A.0034	3-hydroxycotinine glucuronide	Tobacco Metabolite	0.03	0.00482	0.0214	8583
Intestinimonas massiliensis HG3A.0198	resveratrol disulfate (2)*	Food Component/Plant	-0.03	0.00482	0.0214	8583
Bacteria sp. HG3A.0483	mannitol/sorbitol	Fructose, Mannose and Galactose Metabolism	-0.03	0.00482	0.0214	8582
Eubacteriales sp. HG3A.0450	cystathionine	Methionine, Cysteine, SAM and Taurine Metabolism	-0.03	0.00482	0.0214	8583
Faecalibacterium prausnitzii HG3A.0010	X - 15461	Uncharacterized molecules	-0.03	0.00482	0.0214	8583
Collinsella intestinalis HG3A.0802	linoleoylcarnitine (C18:2)*	Fatty Acid Metabolism (Acyl Carnitine, Polyunsaturated)	-0.03	0.00482	0.0214	8583
Clostridiaceae sp. HG3A.0491	X - 17612	Uncharacterized molecules	0.04	0.00482	0.0214	4772
Oscillibacter sp. HG3A.0245	3-methoxytyramine sulfate	Tyrosine Metabolism	-0.03	0.00483	0.0214	8583
Eubacteriales sp. HG3A.0269	cortisol	Corticosteroids	0.03	0.00483	0.0214	8583
Eubacteriales sp. HG3A.0149	stearoyl sphingomyelin (d18:1/18:0)	Sphingomyelins	0.03	0.00483	0.0214	8583
Bacteroides cellulosilyticus HG3A.0108	docosatrienoate (22:3n6)*	Long Chain Polyunsaturated Fatty Acid (n3 and n6)	-0.03	0.00483	0.0214	8583
Firmicutes sp. HG3A.0398	3-methyl-2-oxovalerate	Leucine, Isoleucine and Valine Metabolism	-0.03	0.00483	0.0215	8583
Clostridium sp. TF06-15AC HG3A.0032	sphingomyelin (d18:2/23:1)*	Sphingomyelins	-0.03	0.00483	0.0215	8583
Limosilactobacillus mucosae HG3A.0953	tyrosine	Tyrosine Metabolism	0.03	0.00483	0.0215	8583
Eubacteriales sp. HG3A.0654	1-(1-enyl-stearoyl)-2-linoleoyl-GPE (P-18:0/18:2)*	Plasmalogen	0.03	0.00483	0.0215	8583
Eubacteriales sp. HG3A.0369	X - 13658	Uncharacterized molecules	-0.03	0.00483	0.0215	8583
Allisonella histaminiformans HG3A.0332	asparagine	Alanine and Aspartate Metabolism	-0.03	0.00483	0.0215	8583
Bacteria sp. HG3A.0638	X - 12906	Uncharacterized molecules	0.03	0.00483	0.0215	8583
Eubacteriales sp. HG3A.0105	X - 23659	Uncharacterized molecules	-0.03	0.00483	0.0215	8583
Eubacteriales sp. HG3A.0609	etiocholanolone glucuronide	Androgenic Steroids	0.03	0.00483	0.0215	8583
Fusicatenibacter saccharivorans HG3A.0004	taurocholenate sulfate*	Secondary Bile Acid Metabolism	0.03	0.00483	0.0215	8583
Intestinibacillus sp. Marseille-P4005 HG3A.0168	X - 16580	Uncharacterized molecules	0.03	0.00483	0.0215	8583
Eubacteriales sp. HG3A.0154	phenyllactate (PLA)	Phenylalanine Metabolism	0.03	0.00483	0.0215	8582
Eubacteriales sp. HG3A.0149	X - 24418	Uncharacterized molecules	0.03	0.00483	0.0215	8583
Oscillospiraceae sp. HG3A.0437	malonylcarnitine	Fatty Acid Synthesis	-0.03	0.00484	0.0215	8583
Firmicutes sp. HG3A.0398	N6-succinyladenosine	Purine Metabolism, Adenine containing	-0.03	0.00484	0.0215	8583
Eubacteriales sp. HG3A.0609	C-glycosyltryptophan	Tryptophan Metabolism	-0.03	0.00484	0.0215	8583
Anaerotruncus massiliensis HG3A.0460	pantothenate	Pantothenate and CoA Metabolism	-0.03	0.00484	0.0215	8583
Clostridiaceae sp. HG3A.0491	imidazole lactate	Histidine Metabolism	-0.03	0.00484	0.0215	8583
Faecalibacterium sp. HG3A.0042	gamma-carboxyglutamate	Glutamate Metabolism	-0.04	0.00484	0.0215	4772
Anaerobutyricum hallii HG3A.0012	2-hydroxypalmitate	Fatty Acid, Monohydroxy	-0.03	0.00484	0.0215	8583
Oxalobacter formigenes HG3A.0552	carotene diol (3)	Vitamin A Metabolism	0.03	0.00484	0.0215	8583
Eubacteriales sp. HG3A.0568	resveratrol disulfate (1)*	Food Component/Plant	-0.03	0.00484	0.0215	8583
Eubacteriales sp. HG3A.0128	X - 21410	Uncharacterized molecules	0.03	0.00484	0.0215	8583
Eubacteriales sp. HG3A.0118	N-acetylalanine	Alanine and Aspartate Metabolism	-0.03	0.00485	0.0215	8582
Odoribacter splanchnicus HG3A.0041	lidocaine	Drug - Analgesics, Anesthetics	-0.03	0.00485	0.0215	8583
Roseburia faecis HG3A.0058	1-palmitoyl-GPG (16:0)*	Lysophospholipid	-0.03	0.00485	0.0215	8583
Eubacteriales sp. HG3A.0381	X - 25417	Uncharacterized molecules	0.03	0.00485	0.0215	8583
Eubacteriales sp. HG3A.1445	alpha-ketobutyrate	Methionine, Cysteine, SAM and Taurine Metabolism	-0.03	0.00485	0.0215	8582
Clostridium sp. AT4 HG3A.0347	6-oxopiperidine-2-carboxylate	Lysine Metabolism	0.03	0.00485	0.0215	8583
Eubacteriales sp. HG3A.0125	gamma-glutamylalanine	Gamma-glutamyl Amino Acid	-0.03	0.00485	0.0215	8583
Oscillibacter sp. PEA192 HG3A.0021	3-hydroxy-2-methylpyridine sulfate	Chemical	-0.03	0.00485	0.0215	8583
Eubacteriales sp. HG3A.0100	cis-4-decenoylcarnitine (C10:1)	Fatty Acid Metabolism (Acyl Carnitine, Monounsaturated)	0.03	0.00485	0.0215	8583
Bacteria sp. HG3A.0638	docosadienoate (22:2n6)	Long Chain Polyunsaturated Fatty Acid (n3 and n6)	-0.03	0.00485	0.0215	8583
Eubacteriales sp. HG3A.0751	palmitoyl dihydrosphingomyelin (d18:0/16:0)*	Dihydrosphingomyelins	0.03	0.00485	0.0215	8583
Eubacteriales sp. HG3A.0781	5alpha-androstan-3beta,17beta-diol disulfate	Androgenic Steroids	-0.03	0.00485	0.0215	8583
Dorea formicigenerans HG3A.0006	1-methylhistidine	Histidine Metabolism	0.03	0.00485	0.0215	8583
Eubacteriales sp. HG3A.0162	4-methyl-2-oxopentanoate	Leucine, Isoleucine and Valine Metabolism	-0.03	0.00485	0.0215	8583
Oscillospiraceae sp. HG3A.0223	spermidine	Polyamine Metabolism	0.03	0.00485	0.0215	8583
Blautia sp. SG-772 HG3A.0063	sphingomyelin (d18:1/18:1, d18:2/18:0)	Sphingomyelins	0.03	0.00485	0.0215	8583
Dorea longicatena HG3A.0039	dodecadienoate (12:2)*	Fatty Acid, Dicarboxylate	-0.03	0.00485	0.0215	8583
Oscillibacter sp. HG3A.0245	N-acetylisoleucine	Leucine, Isoleucine and Valine Metabolism	-0.05	0.00486	0.0215	3811
Eubacteriales sp. HG3A.0229	paraxanthine	Xanthine Metabolism	0.03	0.00486	0.0215	8583
Dorea sp. AF36-15AT HG3A.0052	(2,4 or 2,5)-dimethylphenol sulfate	Food Component/Plant	0.03	0.00486	0.0215	8583
Eubacteriales sp. HG3A.0244	X - 13658	Uncharacterized molecules	-0.03	0.00486	0.0216	8583
Eubacteriales sp. HG3A.0242	X - 24328	Uncharacterized molecules	0.03	0.00486	0.0216	8583
Clostridia sp. HG3A.0385	glycosyl-N-palmitoyl-sphingosine (d18:1/16:0)	Hexosylceramides (HCER)	0.03	0.00486	0.0216	8583
Ruminococcus sp. HG3A.0487	2-hydroxystearate	Fatty Acid, Monohydroxy	-0.03	0.00486	0.0216	8583
Eubacteriales sp. HG3A.0331	X - 19141	Uncharacterized molecules	0.03	0.00486	0.0216	8583
Oscillibacter sp. PEA192 HG3A.0021	3-methylxanthine	Xanthine Metabolism	0.03	0.00486	0.0216	8583
Coprococcus comes HG3A.0016	5-hydroxyindole sulfate	Tryptophan Metabolism	-0.03	0.00486	0.0216	8583
Dorea formicigenerans HG3A.0006	2-ethylphenylsulfate	Benzoate Metabolism	0.03	0.00486	0.0216	8583
Clostridiaceae sp. HG3A.0491	pipecolate	Lysine Metabolism	-0.03	0.00486	0.0216	8583
Firmicutes sp. HG3A.0398	N6,N6,N6-trimethyllysine	Lysine Metabolism	0.03	0.00486	0.0216	8583
Eubacteriales sp. HG3A.0193	glycochenodeoxycholate 3-sulfate	Primary Bile Acid Metabolism	-0.03	0.00486	0.0216	8583
Collinsella aerofaciens HG3A.0019	S-allylcysteine	Food Component/Plant	-0.03	0.00486	0.0216	8583
Odoribacter splanchnicus HG3A.0041	X - 24473	Uncharacterized molecules	0.03	0.00486	0.0216	8583
Faecalibacterium sp. HG3A.0042	1-stearoyl-2-arachidonoyl-GPC (18:0/20:4)	Phosphatidylcholine (PC)	-0.03	0.00486	0.0216	8583
Eubacteriales sp. HG3A.0269	3-methoxytyramine sulfate	Tyrosine Metabolism	-0.03	0.00487	0.0216	8583
Streptococcus parasanguinis HG3A.0117	stearoylcholine*	Fatty Acid Metabolism (Acyl Choline)	-0.03	0.00487	0.0216	8583
Eubacteriales sp. HG3A.0242	3-methylcrotonylglycine	Leucine, Isoleucine and Valine Metabolism	0.05	0.00487	0.0216	3811
Faecalibacterium prausnitzii HG3A.0010	N-acetyl-cadaverine	Lysine Metabolism	-0.05	0.00487	0.0216	3811
Clostridia sp. HG3A.0756	androstenediol (3beta,17beta) disulfate (2)	Androgenic Steroids	-0.03	0.00487	0.0216	8583
Eubacteriales sp. HG3A.0215	3-aminoisobutyrate	Pyrimidine Metabolism, Thymine containing	0.03	0.00487	0.0216	8583
Coprococcus comes HG3A.0016	1-stearoyl-2-linoleoyl-GPE (18:0/18:2)*	Phosphatidylethanolamine (PE)	0.03	0.00487	0.0216	8583
Eubacteriales sp. HG3A.0105	X - 10458	Uncharacterized molecules	0.03	0.00487	0.0216	8583
Clostridium sp. AT4 HG3A.0347	4-acetaminophen sulfate	Drug - Analgesics, Anesthetics	-0.03	0.00487	0.0216	8583
Eubacteriales sp. HG3A.0514	sphingomyelin (d18:2/23:0, d18:1/23:1, d17:1/24:1)*	Sphingomyelins	0.03	0.00487	0.0216	8583
Fusicatenibacter saccharivorans HG3A.0004	sphingadienine	Sphingolipid Synthesis	0.03	0.00487	0.0216	8583
Blautia obeum HG3A.0001	glycosyl ceramide (d16:1/24:1, d18:1/22:1)*	Hexosylceramides (HCER)	0.05	0.00487	0.0216	3811
Faecalibacterium sp. HG3A.0042	N-acetylaspartate (NAA)	Alanine and Aspartate Metabolism	0.03	0.00487	0.0216	8583
Clostridium sp. AT4 HG3A.0347	X - 24462	Uncharacterized molecules	-0.03	0.00487	0.0216	8583
Lachnospiraceae sp. HG3A.0127	metoprolol	Drug - Cardiovascular	-0.03	0.00487	0.0216	8583
Lachnospiraceae sp. HG3A.1272	3-hydroxycotinine glucuronide	Tobacco Metabolite	0.03	0.00487	0.0216	8583
Anaerotruncus massiliensis HG3A.0460	X - 25371	Uncharacterized molecules	-0.03	0.00487	0.0216	8583
Fusicatenibacter saccharivorans HG3A.0004	tartarate	Food Component/Plant	-0.03	0.00488	0.0216	8583
Clostridiaceae sp. HG3A.0491	lysine	Lysine Metabolism	0.03	0.00488	0.0216	8583
Streptococcus salivarius HG3A.0071	17alpha-hydroxypregnenolone 3-sulfate	Pregnenolone Steroids	-0.03	0.00488	0.0216	8583
Eubacteriales sp. HG3A.0450	X - 21441	Uncharacterized molecules	-0.03	0.00488	0.0216	8583
Blautia sp. SG-772 HG3A.0063	atorvastatin (lipitor)	Drug - Metabolic	-0.03	0.00488	0.0216	8583
Blautia sp. SG-772 HG3A.0063	o-hydroxyatorvastatin	Drug - Metabolic	-0.03	0.00488	0.0216	8583
Blautia obeum HG3A.0001	glutarylcarnitine (C5-DC)	Lysine Metabolism	-0.03	0.00488	0.0216	8583
Lachnospiraceae sp. HG3A.0217	eicosapentaenoylcholine	Fatty Acid Metabolism (Acyl Choline)	0.05	0.00488	0.0216	3811
Eubacteriales sp. HG3A.0100	2-hydroxy-4-(methylthio)butanoic acid	Methionine, Cysteine, SAM and Taurine Metabolism	-0.03	0.00488	0.0216	8582
Butyricicoccus sp. HG3A.0008	(2 or 3)-decenoate (10:1n7 or n8)	Medium Chain Fatty Acid	-0.03	0.00488	0.0216	8583
Oscillospiraceae sp. HG3A.0130	X - 17690	Uncharacterized molecules	0.03	0.00488	0.0216	8583
Eubacteriales sp. HG3A.0568	16-hydroxypalmitate	Fatty Acid, Monohydroxy	-0.03	0.00488	0.0216	8583
Streptococcus parasanguinis HG3A.0117	3-methylhistidine	Histidine Metabolism	-0.03	0.00488	0.0216	8583
Faecalibacterium prausnitzii HG3A.0010	gamma-glutamyltyrosine	Gamma-glutamyl Amino Acid	0.03	0.00488	0.0217	8583
Alistipes shahii HG3A.0054	stearate (18:0)	Long Chain Saturated Fatty Acid	-0.03	0.00489	0.0217	8583
Collinsella aerofaciens HG3A.0019	linoleoyl ethanolamide	Endocannabinoid	-0.03	0.00489	0.0217	8583
Eubacterium ramulus HG3A.0068	cytosine	Pyrimidine Metabolism, Cytidine containing	-0.03	0.00489	0.0217	8583
Eubacteriales sp. HG3A.0857	resveratrol sulfate (1)*	Food Component/Plant	-0.03	0.00489	0.0217	8583
Faecalibacterium prausnitzii HG3A.0010	X - 17335	Uncharacterized molecules	-0.03	0.00489	0.0217	8583
Anaerostipes hadrus HG3A.0003	1-linolenoyl-GPC (18:3)*	Lysophospholipid	0.03	0.00489	0.0217	8583
Bacteroides cellulosilyticus HG3A.0108	X - 25279	Uncharacterized molecules	-0.03	0.00489	0.0217	8583
Eubacteriales sp. HG3A.0450	1-cerotoyl-GPC (26:0)*	Lysophospholipid	0.03	0.00489	0.0217	8583
Eubacteriales sp. HG3A.0154	diclofenac	Drug - Analgesics, Anesthetics	-0.03	0.00489	0.0217	8583
Streptococcus salivarius HG3A.0071	3-hydroxystearate	Fatty Acid, Monohydroxy	-0.03	0.00489	0.0217	8583
Eubacteriales sp. HG3A.0269	S-1-pyrroline-5-carboxylate	Glutamate Metabolism	0.03	0.00489	0.0217	8583
Bacteria sp. HG3A.0638	X - 17653	Uncharacterized molecules	0.03	0.00489	0.0217	8583
Oxalobacter formigenes HG3A.0552	2-methylmalonylcarnitine (C4-DC)	Fatty Acid Metabolism (also BCAA Metabolism)	-0.03	0.00489	0.0217	6692
Eubacteriales sp. HG3A.0154	N-palmitoylserine	Endocannabinoid	0.03	0.00489	0.0217	8583
Roseburia inulinivorans HG3A.0036	sphingomyelin (d18:2/14:0, d18:1/14:1)*	Sphingomyelins	0.03	0.00489	0.0217	8583
Lachnospiraceae sp. HG3A.0399	2-methoxyresorcinol sulfate	Chemical	-0.03	0.00489	0.0217	8583
Eubacteriales sp. HG3A.0087	metoprolol	Drug - Cardiovascular	-0.03	0.00489	0.0217	8583
Eubacteriales sp. HG3A.0149	ethyl alpha-glucopyranoside	Food Component/Plant	-0.03	0.0049	0.0217	8583
Oscillospiraceae sp. HG3A.0507	bilirubin degradation product, C16H18N2O5 (3)**	Partially Characterized Molecules	0.04	0.0049	0.0217	5702
Clostridia sp. HG3A.0750	epiandrosterone sulfate	Androgenic Steroids	0.03	0.0049	0.0217	8583
Blautia massiliensis HG3A.0023	X - 25519	Uncharacterized molecules	0.03	0.0049	0.0217	8583
Eubacteriales sp. HG3A.0443	allantoin	Purine Metabolism, (Hypo)Xanthine/Inosine containing	0.03	0.0049	0.0217	8582
Oscillospiraceae sp. HG3A.0507	cysteinylglycine	Glutathione Metabolism	-0.03	0.0049	0.0217	8583
Firmicutes sp. HG3A.0397	3-hydroxyoctanoylcarnitine (2)	Fatty Acid Metabolism (Acyl Carnitine, Hydroxy)	0.03	0.0049	0.0217	8583
Eubacteriales sp. HG3A.0568	pipecolate	Lysine Metabolism	0.03	0.0049	0.0217	8583
Eubacteriales sp. HG3A.0609	X - 25279	Uncharacterized molecules	-0.03	0.0049	0.0217	8583
Alistipes communis HG3A.0064	X - 21829	Uncharacterized molecules	-0.04	0.0049	0.0217	4772
Eubacteriales sp. HG3A.0311	tartarate	Food Component/Plant	0.03	0.0049	0.0217	8583
Streptococcus salivarius HG3A.0071	cortisol	Corticosteroids	-0.03	0.0049	0.0217	8583
Eubacteriales sp. HG3A.0383	cysteinylglycine	Glutathione Metabolism	-0.03	0.0049	0.0217	8583
Oxalobacter formigenes HG3A.0552	3-methyladipate	Fatty Acid, Dicarboxylate	0.03	0.00491	0.0217	8582
Eubacteriales sp. HG3A.0154	iminodiacetate (IDA)	Chemical	0.03	0.00491	0.0217	8583
Eubacterium ventriosum HG3A.0082	sphingomyelin (d18:2/14:0, d18:1/14:1)*	Sphingomyelins	0.03	0.00491	0.0217	8583
Eubacteriales sp. HG3A.0441	methylsuccinoylcarnitine	Leucine, Isoleucine and Valine Metabolism	0.03	0.00491	0.0217	8583
Clostridia sp. HG3A.0750	X - 12822	Uncharacterized molecules	-0.03	0.00491	0.0217	8583
Eubacterium ramulus HG3A.0068	gamma-glutamylglycine	Gamma-glutamyl Amino Acid	-0.03	0.00491	0.0217	8583
Bacteria sp. HG3A.0483	5alpha-androstan-3alpha,17beta-diol monosulfate (1)	Androgenic Steroids	-0.03	0.00491	0.0218	8583
Clostridia sp. HG3A.0385	1-(1-enyl-palmitoyl)-2-linoleoyl-GPE (P-16:0/18:2)*	Plasmalogen	0.03	0.00491	0.0218	8583
Bifidobacterium adolescentis HG3A.0056	X - 17690	Uncharacterized molecules	-0.03	0.00491	0.0218	8583
Eubacteriales sp. HG3A.0105	alpha-tocopherol	Tocopherol Metabolism	0.03	0.00491	0.0218	8583
Clostridia sp. HG3A.1053	4-hydroxy-2-oxoglutaric acid	Fatty Acid, Dicarboxylate	0.03	0.00491	0.0218	8582
Clostridia sp. HG3A.1053	5-acetylamino-6-amino-3-methyluracil	Xanthine Metabolism	-0.03	0.00491	0.0218	8582
Blautia obeum HG3A.0009	2-methylserine	Glycine, Serine and Threonine Metabolism	-0.03	0.00491	0.0218	8583
Eubacteriales sp. HG3A.1445	ascorbic acid 2-sulfate	Ascorbate and Aldarate Metabolism	0.03	0.00492	0.0218	8582
Fusicatenibacter saccharivorans HG3A.0004	X - 11372	Uncharacterized molecules	0.03	0.00492	0.0218	8583
Ruminococcus champanellensis HG3A.0716	2,3-dihydroxyisovalerate	Food Component/Plant	0.03	0.00492	0.0218	8582
Eubacteriales sp. HG3A.0154	X - 23587	Uncharacterized molecules	-0.03	0.00492	0.0218	8583
Faecalibacterium prausnitzii HG3A.0029	metabolonic lactone sulfate	Partially Characterized Molecules	0.03	0.00492	0.0218	8583
Eubacterium ventriosum HG3A.0082	3-(4-hydroxyphenyl)lactate	Tyrosine Metabolism	0.03	0.00492	0.0218	8583
Lachnospiraceae sp. HG3A.0018	methionine sulfoxide	Methionine, Cysteine, SAM and Taurine Metabolism	-0.03	0.00492	0.0218	8583
Clostridiaceae sp. HG3A.0491	sphingomyelin (d18:1/22:2, d18:2/22:1, d16:1/24:2)*	Sphingomyelins	-0.03	0.00492	0.0218	8583
Firmicutes sp. HG3A.0398	X - 23659	Uncharacterized molecules	0.03	0.00492	0.0218	8583
Clostridia sp. HG3A.0140	X - 25983	Uncharacterized molecules	-0.05	0.00492	0.0218	3811
Eubacteriales sp. HG3A.0331	X - 25450	Uncharacterized molecules	-0.03	0.00492	0.0218	8583
Eubacteriales sp. HG3A.0244	heneicosapentaenoate (21:5n3)	Long Chain Polyunsaturated Fatty Acid (n3 and n6)	0.03	0.00492	0.0218	8583
Eubacteriales sp. HG3A.0857	1-stearoyl-2-linoleoyl-GPC (18:0/18:2)*	Phosphatidylcholine (PC)	0.03	0.00492	0.0218	8583
Eubacteriales sp. HG3A.0331	spermidine	Polyamine Metabolism	0.03	0.00492	0.0218	8583
Clostridiaceae sp. HG3A.0491	2-oleoylglycerol (18:1)	Monoacylglycerol	0.03	0.00492	0.0218	8583
Eubacteriales sp. HG3A.0751	ginkgolic acid C15:1	Food Component/Plant	0.03	0.00493	0.0218	8582
Eubacteriales sp. HG3A.0697	linoleoyl-arachidonoyl-glycerol (18:2/20:4) [2]*	Diacylglycerol	-0.03	0.00493	0.0218	8583
Methanobrevibacter smithii HG3A.0152	sphingomyelin (d18:1/25:0, d19:0/24:1, d20:1/23:0, d19:1/24:0)*	Sphingomyelins	0.03	0.00493	0.0218	8583
Eubacteriales sp. HG3A.0568	3-formylindole	Food Component/Plant	0.03	0.00493	0.0218	8583
Eubacteriales sp. HG3A.0128	X - 24748	Uncharacterized molecules	-0.03	0.00493	0.0218	8583
Eubacteriales sp. HG3A.0197	nonanoylcarnitine (C9)	Fatty Acid Metabolism (Acyl Carnitine, Medium Chain)	0.03	0.00493	0.0218	8583
Eubacteriales sp. HG3A.0128	X - 11880	Uncharacterized molecules	0.03	0.00493	0.0218	8583
Senegalimassilia faecalis HG3A.0467	12,13-DiHOME	Fatty Acid, Dihydroxy	0.03	0.00493	0.0218	8583
Intestinimonas massiliensis HG3A.0198	octanoylcarnitine (C8)	Fatty Acid Metabolism (Acyl Carnitine, Medium Chain)	0.03	0.00494	0.0218	8583
Bacteria sp. HG3A.0483	cystathionine	Methionine, Cysteine, SAM and Taurine Metabolism	-0.03	0.00494	0.0218	8583
Eubacteriales sp. HG3A.0409	perfluorooctanoate (PFOA)	Chemical	0.03	0.00494	0.0219	8583
Bacteroides cellulosilyticus HG3A.0108	ginkgolic acid C15:1	Food Component/Plant	0.03	0.00494	0.0219	8582
Eubacterium sp. AM49-13BH HG3A.0251	pregnenediol disulfate (C21H34O8S2)*	Pregnenolone Steroids	-0.03	0.00494	0.0219	8583
Eubacteriales sp. HG3A.0242	1,3-dimethylurate	Xanthine Metabolism	-0.03	0.00494	0.0219	8583
Eubacterium ramulus HG3A.0068	pregnenediol disulfate (C21H34O8S2)*	Pregnenolone Steroids	0.03	0.00494	0.0219	8583
Eubacteriales sp. HG3A.0443	perfluorooctanoate (PFOA)	Chemical	0.03	0.00494	0.0219	8583
Blautia obeum HG3A.0009	dihomo-linoleoylcarnitine (C20:2)*	Fatty Acid Metabolism (Acyl Carnitine, Polyunsaturated)	-0.03	0.00494	0.0219	8583
Eubacteriales sp. HG3A.0193	androsterone sulfate	Androgenic Steroids	0.03	0.00494	0.0219	8583
Eubacteriales sp. HG3A.0565	X - 15245	Uncharacterized molecules	-0.03	0.00494	0.0219	8583
Eubacteriales sp. HG3A.0600	1,5-anhydroglucitol (1,5-AG)	Glycolysis, Gluconeogenesis, and Pyruvate Metabolism	-0.03	0.00494	0.0219	8583
Firmicutes sp. HG3A.0397	2-methoxyacetaminophen glucuronide*	Drug - Analgesics, Anesthetics	-0.03	0.00495	0.0219	8583
Bacteria sp. HG3A.0483	X - 16935	Uncharacterized molecules	0.03	0.00495	0.0219	8583
Lachnospiraceae sp. HG3A.0018	3-methoxycatechol sulfate (1)	Benzoate Metabolism	0.03	0.00495	0.0219	8583
Eubacteriales sp. HG3A.0781	X - 11632	Uncharacterized molecules	-0.03	0.00495	0.0219	8583
Collinsella aerofaciens HG3A.0019	X - 21834	Uncharacterized molecules	-0.03	0.00495	0.0219	8583
Clostridiaceae sp. HG3A.0431	X - 21364	Uncharacterized molecules	0.03	0.00495	0.0219	8583
Bacteroides cellulosilyticus HG3A.0108	cortisol	Corticosteroids	0.03	0.00495	0.0219	8583
Odoribacter splanchnicus HG3A.0041	X - 23644	Uncharacterized molecules	0.03	0.00495	0.0219	8583
Lachnospiraceae sp. HG3A.0018	homocitrulline	Urea cycle; Arginine and Proline Metabolism	-0.03	0.00496	0.0219	8582
Odoribacter splanchnicus HG3A.0041	thyroxine	Tyrosine Metabolism	-0.03	0.00496	0.0219	8583
Eubacteriales sp. HG3A.0316	7-methylxanthine	Xanthine Metabolism	0.03	0.00496	0.0219	8583
Eubacterium ramulus HG3A.0068	X - 21821	Uncharacterized molecules	0.03	0.00496	0.0219	8583
Clostridia sp. HG3A.1053	pyruvate	Glycolysis, Gluconeogenesis, and Pyruvate Metabolism	-0.03	0.00496	0.0219	8582
Eubacteriales sp. HG3A.0242	X - 25957	Uncharacterized molecules	0.03	0.00496	0.0219	8583
Eubacteriales sp. HG3A.0600	inosine	Purine Metabolism, (Hypo)Xanthine/Inosine containing	-0.03	0.00496	0.0219	8583
Faecalibacterium sp. HG3A.0042	androstenediol (3beta,17beta) monosulfate (2)	Androgenic Steroids	0.03	0.00496	0.0219	8583
Eubacteriales sp. HG3A.0260	sucrose	Disaccharides and Oligosaccharides	-0.05	0.00496	0.0219	3811
Anaerotruncus massiliensis HG3A.0460	linoleoyl-arachidonoyl-glycerol (18:2/20:4) [1]*	Diacylglycerol	-0.05	0.00496	0.0219	3811
Faecalibacterium prausnitzii HG3A.0029	sphingomyelin (d18:2/18:1)*	Sphingomyelins	0.03	0.00496	0.0219	8583
Clostridium sp. TF06-15AC HG3A.0032	N-acetyl-beta-alanine	Pyrimidine Metabolism, Uracil containing	0.03	0.00496	0.0219	8583
Eubacteriales sp. HG3A.0197	2-hydroxydecanoate	Fatty Acid, Monohydroxy	0.03	0.00496	0.022	8583
Pediococcus acidilactici HG3A.1468	glycine	Glycine, Serine and Threonine Metabolism	-0.03	0.00496	0.022	8583
Eubacterium sp. AM49-13BH HG3A.0251	1-arachidonoyl-GPC (20:4n6)*	Lysophospholipid	-0.03	0.00496	0.022	8583
Eubacteriales sp. HG3A.1167	3-hydroxycotinine glucuronide	Tobacco Metabolite	-0.03	0.00496	0.022	8583
Eubacteriales sp. HG3A.0450	sphingomyelin (d18:1/21:0, d17:1/22:0, d16:1/23:0)*	Sphingomyelins	0.03	0.00497	0.022	8583
Limosilactobacillus mucosae HG3A.0953	5alpha-androstan-3beta,17alpha-diol disulfate	Androgenic Steroids	-0.03	0.00497	0.022	8583
Clostridia sp. HG3A.0756	leucylglycine	Dipeptide	0.03	0.00497	0.022	8583
Clostridium sp. AT4 HG3A.0347	sulfate of piperine metabolite C18H21NO3 (3)*	Food Component/Plant	0.03	0.00497	0.022	8583
Butyricicoccus sp. HG3A.0008	X - 14939	Uncharacterized molecules	0.03	0.00497	0.022	8583
Coprobacillus sp. HG3A.0022	cytosine	Pyrimidine Metabolism, Cytidine containing	-0.03	0.00497	0.022	8583
Bacteria sp. HG3A.0483	cysteine sulfinic acid	Methionine, Cysteine, SAM and Taurine Metabolism	-0.03	0.00497	0.022	8583
Faecalibacterium sp. HG3A.0042	2-methoxyacetaminophen sulfate*	Drug - Analgesics, Anesthetics	-0.03	0.00497	0.022	8583
Anaerobutyricum hallii HG3A.0012	arachidonate (20:4n6)	Long Chain Polyunsaturated Fatty Acid (n3 and n6)	0.03	0.00497	0.022	8583
Blautia obeum HG3A.0009	phosphate	Oxidative Phosphorylation	-0.03	0.00497	0.022	8583
Eubacterium ramulus HG3A.0068	taurodeoxycholic acid 3-sulfate	Secondary Bile Acid Metabolism	0.03	0.00497	0.022	8583
Bifidobacterium adolescentis HG3A.0056	dimethyl sulfone	Chemical	-0.03	0.00497	0.022	8583
Eubacterium ramulus HG3A.0068	threonate	Ascorbate and Aldarate Metabolism	0.03	0.00497	0.022	8582
Eubacteriales sp. HG3A.0935	levulinoylcarnitine	Food Component/Plant	-0.03	0.00497	0.022	8583
Methanobrevibacter smithii HG3A.0152	cis-3,4-methyleneheptanoate	Fatty Acid, Branched	-0.03	0.00497	0.022	8583
Eubacteriales sp. HG3A.0514	(R)-3-hydroxybutyrylcarnitine	Fatty Acid Metabolism (Acyl Carnitine, Hydroxy)	-0.03	0.00497	0.022	8583
Streptococcus parasanguinis HG3A.0117	cis-4-decenoylcarnitine (C10:1)	Fatty Acid Metabolism (Acyl Carnitine, Monounsaturated)	-0.03	0.00497	0.022	8583
Firmicutes sp. HG3A.0397	palmitoleoylcarnitine (C16:1)*	Fatty Acid Metabolism (Acyl Carnitine, Monounsaturated)	-0.03	0.00497	0.022	8583
Eubacteriales sp. HG3A.0781	nisinate (24:6n3)	Long Chain Polyunsaturated Fatty Acid (n3 and n6)	-0.03	0.00498	0.022	8583
Bacteroides intestinalis HG3A.0265	S-methylmethionine	Methionine, Cysteine, SAM and Taurine Metabolism	0.03	0.00498	0.022	8583
Clostridium sp. TF06-15AC HG3A.0032	21-hydroxypregnenolone disulfate	Pregnenolone Steroids	0.03	0.00498	0.022	8583
Eubacteriales sp. HG3A.0316	X - 21353	Uncharacterized molecules	0.03	0.00498	0.022	8583
Anaerostipes hadrus HG3A.0003	X - 17335	Uncharacterized molecules	0.03	0.00498	0.022	8583
Clostridia sp. HG3A.0750	maleate	Fatty Acid, Dicarboxylate	-0.03	0.00498	0.022	8582
Clostridium sp. TF06-15AC HG3A.0032	dehydroepiandrosterone sulfate (DHEA-S)	Androgenic Steroids	0.03	0.00498	0.022	8583
Eubacteriales sp. HG3A.0269	2-hydroxystearate	Fatty Acid, Monohydroxy	0.03	0.00498	0.022	8583
Pediococcus acidilactici HG3A.1468	2-aminophenol sulfate	Food Component/Plant	-0.03	0.00498	0.022	8583
Eubacterium ramulus HG3A.0068	X - 25790	Uncharacterized molecules	-0.03	0.00498	0.022	8583
Allisonella histaminiformans HG3A.0332	carotene diol (3)	Vitamin A Metabolism	-0.03	0.00498	0.022	8583
Eubacteriales sp. HG3A.0781	X - 12096	Uncharacterized molecules	-0.04	0.00498	0.022	4772
Alistipes senegalensis HG3A.0141	N-alpha-acetylornithine	Urea cycle; Arginine and Proline Metabolism	0.03	0.00499	0.022	8583
Clostridia sp. HG3A.0385	3-hydroxybutyroylglycine**	Fatty Acid Metabolism (Acyl Glycine)	0.04	0.00499	0.022	4772
Bifidobacterium adolescentis HG3A.0056	vanillic acid glycine	Food Component/Plant	0.03	0.00499	0.022	8583
Clostridia sp. HG3A.0756	1-ribosyl-imidazoleacetate*	Histidine Metabolism	0.03	0.00499	0.022	8583
Eubacteriales sp. HG3A.0568	feruloylquinate (4)	Food Component/Plant	-0.05	0.00499	0.022	3811
Limosilactobacillus mucosae HG3A.0953	hydantoin-5-propionate	Histidine Metabolism	0.03	0.00499	0.022	8582
Blautia massiliensis HG3A.0023	2-methylserine	Glycine, Serine and Threonine Metabolism	-0.03	0.00499	0.022	8583
Streptococcus salivarius HG3A.0071	X - 21470	Uncharacterized molecules	-0.03	0.00499	0.022	8583
Dorea longicatena HG3A.0039	sphingomyelin (d18:2/23:1)*	Sphingomyelins	0.03	0.00499	0.022	8583
Eubacteriales sp. HG3A.0859	X - 25810	Uncharacterized molecules	0.03	0.00499	0.022	8583
Oscillibacter sp. HG3A.0245	gamma-glutamyl-2-aminobutyrate	Gamma-glutamyl Amino Acid	0.03	0.00499	0.022	8583
Ruminococcus sp. HG3A.0487	3b-hydroxy-5-cholenoic acid	Secondary Bile Acid Metabolism	-0.03	0.00499	0.0221	8583
Methanobrevibacter smithii HG3A.0152	beta-citrylglutamate	Glutamate Metabolism	-0.03	0.00499	0.0221	8583
Eubacteriales sp. HG3A.0609	5-(galactosylhydroxy)-L-lysine	Lysine Metabolism	-0.03	0.00499	0.0221	8583
Eubacteriales sp. HG3A.0443	arachidonoylcholine	Fatty Acid Metabolism (Acyl Choline)	0.03	0.00499	0.0221	8583
Eubacterium sp. AM49-13BH HG3A.0251	N-alpha-acetylornithine	Urea cycle; Arginine and Proline Metabolism	0.03	0.00499	0.0221	8583
Firmicutes sp. HG3A.0397	16-hydroxypalmitate	Fatty Acid, Monohydroxy	-0.03	0.00499	0.0221	8583
Faecalibacterium prausnitzii HG3A.0010	N-acetylserine	Glycine, Serine and Threonine Metabolism	-0.03	0.00499	0.0221	8582
Dorea formicigenerans HG3A.0006	16-hydroxypalmitate	Fatty Acid, Monohydroxy	0.03	0.00499	0.0221	8583
Faecalibacterium prausnitzii HG3A.0010	kynurenate	Tryptophan Metabolism	0.03	0.005	0.0221	8583
Eubacteriales sp. HG3A.0568	7-methylguanine	Purine Metabolism, Guanine containing	-0.03	0.005	0.0221	8583
Eubacteriales sp. HG3A.0409	hexanoylglutamine	Fatty Acid Metabolism (Acyl Glutamine)	-0.03	0.005	0.0221	8583
Dorea sp. AF24-7LB HG3A.0086	alpha-ketobutyrate	Methionine, Cysteine, SAM and Taurine Metabolism	0.03	0.005	0.0221	8582
Coprococcus comes HG3A.0016	X - 19438	Uncharacterized molecules	0.03	0.005	0.0221	8583
Streptococcus parasanguinis HG3A.0117	X - 22771	Uncharacterized molecules	-0.03	0.005	0.0221	8583
Eubacteriales sp. HG3A.0857	1-oleoyl-2-arachidonoyl-GPE (18:1/20:4)*	Phosphatidylethanolamine (PE)	-0.03	0.005	0.0221	8583
Eubacteriales sp. HG3A.0136	glucuronide of piperine metabolite C17H21NO3 (3)*	Food Component/Plant	-0.03	0.005	0.0221	8583
Eubacteriales sp. HG3A.0061	1-(1-enyl-palmitoyl)-2-linoleoyl-GPC (P-16:0/18:2)*	Plasmalogen	0.03	0.005	0.0221	8583
Limosilactobacillus mucosae HG3A.0953	phenylacetate	Phenylalanine Metabolism	0.03	0.005	0.0221	8583
Eubacterium ramulus HG3A.0068	oxalate (ethanedioate)	Ascorbate and Aldarate Metabolism	0.03	0.005	0.0221	8583
Eubacteriales sp. HG3A.0381	ceramide (d18:2/24:1, d18:1/24:2)*	Ceramides	-0.03	0.005	0.0221	8583
Eubacteriales sp. HG3A.0781	X - 12543	Uncharacterized molecules	-0.05	0.005	0.0221	3811
Limosilactobacillus mucosae HG3A.0953	2-oxoarginine*	Urea cycle; Arginine and Proline Metabolism	0.03	0.005	0.0221	8583
Lachnospiraceae sp. HG3A.0018	orotidine	Pyrimidine Metabolism, Orotate containing	0.03	0.005	0.0221	8582
Eubacteriales sp. HG3A.0565	gamma-tocopherol/beta-tocopherol	Tocopherol Metabolism	-0.03	0.005	0.0221	8583
Eubacteriales sp. HG3A.0441	glycosyl-N-palmitoyl-sphingosine (d18:1/16:0)	Hexosylceramides (HCER)	0.03	0.005	0.0221	8583
Blautia obeum HG3A.0009	heme	Hemoglobin and Porphyrin Metabolism	0.03	0.00501	0.0221	8583
Clostridium sp. TF06-15AC HG3A.0032	phenylpyruvate	Phenylalanine Metabolism	0.03	0.00501	0.0221	8583
Oscillospiraceae sp. HG3A.0210	citalopram propionate*	Drug - Psychoactive	-0.03	0.00501	0.0221	8583
Eubacteriales sp. HG3A.0331	7-methylxanthine	Xanthine Metabolism	0.03	0.00501	0.0221	8583
Intestinibacillus sp. Marseille-P4005 HG3A.0168	picolinoylglycine	Fatty Acid Metabolism (Acyl Glycine)	0.03	0.00501	0.0221	8583
Eubacteriales sp. HG3A.0751	serine	Glycine, Serine and Threonine Metabolism	0.03	0.00501	0.0221	8583
Eubacteriales sp. HG3A.0197	palmitoyl-linoleoyl-glycerol (16:0/18:2) [2]*	Diacylglycerol	-0.05	0.00501	0.0221	3811
Bacteroides cellulosilyticus HG3A.0108	glucuronide of piperine metabolite C17H21NO3 (5)*	Food Component/Plant	-0.03	0.00501	0.0221	8583
Ruminococcus torques HG3A.0034	7-alpha-hydroxy-3-oxo-4-cholestenoate (7-Hoca)	Sterol	0.03	0.00501	0.0221	8583
Eubacteriales sp. HG3A.0859	4-hydroxy-2-oxoglutaric acid	Fatty Acid, Dicarboxylate	0.03	0.00501	0.0221	8582
Clostridium sp. TF06-15AC HG3A.0032	phytanate	Food Component/Plant	-0.05	0.00501	0.0221	3811
Eubacterium sp. AM49-13BH HG3A.0251	sphingosine 1-phosphate	Sphingosines	-0.03	0.00501	0.0221	8583
Ruminococcus champanellensis HG3A.0716	glycerophosphorylcholine (GPC)	Phospholipid Metabolism	0.03	0.00501	0.0221	8583
Intestinimonas massiliensis HG3A.0198	glycosyl-N-stearoyl-sphingosine (d18:1/18:0)	Hexosylceramides (HCER)	0.03	0.00501	0.0221	8583
Eubacteriales sp. HG3A.0128	X - 25957	Uncharacterized molecules	-0.03	0.00501	0.0221	8583
Odoribacter splanchnicus HG3A.0041	X - 12193	Uncharacterized molecules	0.03	0.00502	0.0221	8583
Eubacteriales sp. HG3A.0609	17alpha-hydroxypregnanolone glucuronide	Pregnenolone Steroids	-0.05	0.00502	0.0221	3811
Intestinimonas massiliensis HG3A.0198	1-palmitoylglycerol (16:0)	Monoacylglycerol	-0.03	0.00502	0.0221	8583
Collinsella aerofaciens HG3A.0019	glycine	Glycine, Serine and Threonine Metabolism	-0.03	0.00502	0.0221	8583
Ruminococcus torques HG3A.0034	2-hydroxysebacate	Fatty Acid, Dicarboxylate	-0.03	0.00502	0.0221	8583
Eubacteriales sp. HG3A.0751	N-lactoyl phenylalanine	Phenylalanine Metabolism	-0.03	0.00502	0.0221	8583
Oscillospiraceae sp. HG3A.0256	dehydroepiandrosterone sulfate (DHEA-S)	Androgenic Steroids	-0.03	0.00502	0.0221	8583
Ruminococcus sp. HG3A.0487	3-hydroxybutyroylglycine**	Fatty Acid Metabolism (Acyl Glycine)	-0.04	0.00502	0.0222	4772
Bacteroides cellulosilyticus HG3A.0108	2-hydroxyacetaminophen sulfate*	Drug - Analgesics, Anesthetics	0.03	0.00502	0.0222	8583
Ruminococcus sp. HG3A.0487	X - 12283	Uncharacterized molecules	0.03	0.00502	0.0222	8583
Eubacteriales sp. HG3A.0654	N,N,N-trimethyl-alanylproline betaine (TMAP)	Urea cycle; Arginine and Proline Metabolism	0.03	0.00502	0.0222	8583
Odoribacter splanchnicus HG3A.0041	diclofenac	Drug - Analgesics, Anesthetics	-0.03	0.00502	0.0222	8583
Collinsella aerofaciens HG3A.0019	succinimide	Chemical	-0.03	0.00502	0.0222	8583
Ruminococcus torques HG3A.0034	sulfate of piperine metabolite C16H19NO3 (3)*	Food Component/Plant	0.03	0.00502	0.0222	8583
Eubacteriales sp. HG3A.1167	4-hydroxyglutamate	Glutamate Metabolism	-0.03	0.00502	0.0222	8583
Lachnospiraceae sp. HG3A.1272	X - 23644	Uncharacterized molecules	-0.03	0.00502	0.0222	8583
Eubacteriales sp. HG3A.0383	1-myristoyl-2-palmitoyl-GPC (14:0/16:0)	Phosphatidylcholine (PC)	-0.03	0.00502	0.0222	8583
Eubacterium ventriosum HG3A.0082	sulfate of piperine metabolite C18H21NO3 (3)*	Food Component/Plant	0.03	0.00502	0.0222	8583
Coprobacillus sp. HG3A.0022	heme	Hemoglobin and Porphyrin Metabolism	0.03	0.00502	0.0222	8583
Eubacteriales sp. HG3A.0381	2-methoxyhydroquinone sulfate (2)	Benzoate Metabolism	-0.03	0.00502	0.0222	8583
Firmicutes sp. HG3A.0397	5-(galactosylhydroxy)-L-lysine	Lysine Metabolism	-0.03	0.00502	0.0222	8583
Dorea sp. AF36-15AT HG3A.0052	N-lactoyl histidine	Histidine Metabolism	0.05	0.00502	0.0222	3811
Collinsella aerofaciens HG3A.0019	N-acetylalanine	Alanine and Aspartate Metabolism	0.03	0.00503	0.0222	8582
Eubacteriales sp. HG3A.0242	N-oleoyltaurine	Endocannabinoid	-0.03	0.00503	0.0222	8583
Eubacteriales sp. HG3A.0154	methionine sulfone	Methionine, Cysteine, SAM and Taurine Metabolism	0.03	0.00503	0.0222	8583
Eubacteriales sp. HG3A.0442	ceramide (d18:1/14:0, d16:1/16:0)*	Ceramides	-0.03	0.00503	0.0222	8583
Bacteroides intestinalis HG3A.0265	pentose acid*	Partially Characterized Molecules	0.03	0.00503	0.0222	8582
Eubacteriales sp. HG3A.0636	5-methylthioadenosine (MTA)	Polyamine Metabolism	-0.03	0.00503	0.0222	8583
Dorea longicatena HG3A.0039	dihomo-linolenoylcarnitine (C20:3n3 or 6)*	Fatty Acid Metabolism (Acyl Carnitine, Polyunsaturated)	0.03	0.00503	0.0222	8583
Oscillospiraceae sp. HG3A.0207	deoxycarnitine	Carnitine Metabolism	0.03	0.00503	0.0222	8583
Eubacteriales sp. HG3A.0609	X - 11372	Uncharacterized molecules	-0.03	0.00503	0.0222	8583
Eubacteriales sp. HG3A.0154	trans-2-hexenoylglycine	Fatty Acid Metabolism (Acyl Glycine)	0.03	0.00503	0.0222	8583
Lachnospiraceae sp. HG3A.1272	1-stearoyl-2-arachidonoyl-GPI (18:0/20:4)	Phosphatidylinositol (PI)	0.03	0.00503	0.0222	8583
Dorea sp. AF24-7LB HG3A.0086	X - 24951	Uncharacterized molecules	0.03	0.00503	0.0222	8583
Eubacteriales sp. HG3A.0197	N-acetylglycine	Glycine, Serine and Threonine Metabolism	0.03	0.00503	0.0222	8583
Oxalobacter formigenes HG3A.0552	isobutyrylcarnitine (C4)	Leucine, Isoleucine and Valine Metabolism	0.03	0.00503	0.0222	8583
Alistipes senegalensis HG3A.0141	X - 16649	Uncharacterized molecules	0.03	0.00504	0.0222	8583
Eubacteriales sp. HG3A.0369	3-ureidopropionate	Pyrimidine Metabolism, Uracil containing	0.03	0.00504	0.0222	8583
Eubacteriales sp. HG3A.0654	docosatrienoate (22:3n6)*	Long Chain Polyunsaturated Fatty Acid (n3 and n6)	-0.03	0.00504	0.0222	8583
Oxalobacter formigenes HG3A.0552	N4-acetylcytidine	Pyrimidine Metabolism, Cytidine containing	-0.03	0.00504	0.0222	8583
Eubacteriales sp. HG3A.0565	chiro-inositol	Inositol Metabolism	0.03	0.00504	0.0222	8582
Eubacteriales sp. HG3A.0450	oleoyl-oleoyl-glycerol (18:1/18:1) [2]*	Diacylglycerol	-0.05	0.00504	0.0222	3811
Oscillospiraceae sp. HG3A.0130	taurochenodeoxycholate	Primary Bile Acid Metabolism	0.03	0.00504	0.0222	8583
Eubacteriales sp. HG3A.0193	glycosyl ceramide (d18:1/23:1, d17:1/24:1)*	Hexosylceramides (HCER)	0.05	0.00504	0.0222	3811
Eubacteriales sp. HG3A.0369	N-acetyltryptophan	Tryptophan Metabolism	-0.03	0.00504	0.0222	8583
Eubacteriales sp. HG3A.0105	3-hydroxybutyrate (BHBA)	Ketone Bodies	-0.03	0.00504	0.0222	8582
Collinsella aerofaciens HG3A.0019	propyl 4-hydroxybenzoate sulfate	Benzoate Metabolism	-0.03	0.00504	0.0222	8583
Eubacteriales sp. HG3A.0061	hexadecenedioate (C16:1-DC)*	Fatty Acid, Dicarboxylate	-0.03	0.00504	0.0222	8583
Eubacteriales sp. HG3A.0441	3-amino-2-piperidone	Urea cycle; Arginine and Proline Metabolism	-0.03	0.00505	0.0222	8583
Roseburia faecis HG3A.0058	corticosterone	Corticosteroids	-0.03	0.00505	0.0222	8583
Coprococcus comes HG3A.0016	gamma-glutamyl-alpha-lysine	Gamma-glutamyl Amino Acid	0.03	0.00505	0.0223	8583
Eubacteriales sp. HG3A.0441	X - 25419	Uncharacterized molecules	0.03	0.00505	0.0223	8583
Eubacteriales sp. HG3A.0751	caproate (6:0)	Medium Chain Fatty Acid	0.03	0.00505	0.0223	8583
Eubacteriales sp. HG3A.0781	X - 11880	Uncharacterized molecules	-0.03	0.00505	0.0223	8583
Roseburia faecis HG3A.0058	N-stearoyl-sphingadienine (d18:2/18:0)*	Ceramides	0.03	0.00505	0.0223	8583
Eubacteriales sp. HG3A.0316	1-(1-enyl-stearoyl)-2-arachidonoyl-GPE (P-18:0/20:4)*	Plasmalogen	0.03	0.00505	0.0223	8583
Clostridia sp. HG3A.0756	stearidonate (18:4n3)	Long Chain Polyunsaturated Fatty Acid (n3 and n6)	-0.03	0.00505	0.0223	8583
Oscillospiraceae sp. HG3A.0223	orotate	Pyrimidine Metabolism, Orotate containing	-0.03	0.00505	0.0223	8582
Eubacteriales sp. HG3A.0229	3-methyl-2-oxovalerate	Leucine, Isoleucine and Valine Metabolism	-0.03	0.00505	0.0223	8583
Blautia sp. SG-772 HG3A.0063	uridine	Pyrimidine Metabolism, Uracil containing	0.03	0.00505	0.0223	8583
Roseburia faecis HG3A.0058	benzoylcarnitine*	Chemical	0.04	0.00506	0.0223	5702
Eubacteriales sp. HG3A.0369	1-stearoyl-GPG (18:0)	Lysophospholipid	-0.03	0.00506	0.0223	8583
Ruminococcus champanellensis HG3A.0716	X - 11858	Uncharacterized molecules	0.03	0.00506	0.0223	8583
Oscillospiraceae sp. HG3A.0223	docosatrienoate (22:3n3)	Long Chain Polyunsaturated Fatty Acid (n3 and n6)	-0.03	0.00506	0.0223	8583
Collinsella intestinalis HG3A.0802	malonylcarnitine	Fatty Acid Synthesis	0.03	0.00506	0.0223	8583
Clostridium phoceensis HG3A.0014	1-arachidonoyl-GPI (20:4)*	Lysophospholipid	0.03	0.00506	0.0223	8583
Eubacteriales sp. HG3A.0316	3-(3-hydroxyphenyl)propionate sulfate	Benzoate Metabolism	-0.03	0.00506	0.0223	8583
Lachnospiraceae sp. HG3A.0399	bilirubin degradation product, C17H20N2O5 (2)**	Partially Characterized Molecules	0.03	0.00506	0.0223	8583
Eubacteriales sp. HG3A.0600	3-methylcrotonylglycine	Leucine, Isoleucine and Valine Metabolism	0.05	0.00506	0.0223	3811
Clostridia sp. HG3A.0140	2-methoxyacetaminophen sulfate*	Drug - Analgesics, Anesthetics	-0.03	0.00506	0.0223	8583
Eubacteriales sp. HG3A.0654	N4-acetylcytidine	Pyrimidine Metabolism, Cytidine containing	-0.03	0.00506	0.0223	8583
Blautia obeum HG3A.0001	resveratrol sulfate (1)*	Food Component/Plant	0.03	0.00506	0.0223	8583
Lachnospiraceae sp. HG3A.0399	8-methoxykynurenate	Tryptophan Metabolism	-0.03	0.00506	0.0223	8583
Eubacteriales sp. HG3A.0244	2-hydroxybutyrate/2-hydroxyisobutyrate	Glutathione Metabolism	-0.03	0.00506	0.0223	8582
Clostridium sp. HG3A.0050	sulfate of piperine metabolite C18H21NO3 (3)*	Food Component/Plant	0.03	0.00506	0.0223	8583
Eubacteriales sp. HG3A.0244	1-arachidonoyl-GPI (20:4)*	Lysophospholipid	-0.03	0.00506	0.0223	8583
Ruminococcus torques HG3A.0034	metoprolol acid metabolite*	Drug - Cardiovascular	0.03	0.00506	0.0223	8583
Eubacteriales sp. HG3A.0857	chenodeoxycholic acid sulfate (1)	Primary Bile Acid Metabolism	0.05	0.00507	0.0223	3811
Eubacteriales sp. HG3A.0568	N1-methylinosine	Purine Metabolism, (Hypo)Xanthine/Inosine containing	-0.03	0.00507	0.0223	8583
Eubacteriales sp. HG3A.0697	mannose	Fructose, Mannose and Galactose Metabolism	-0.03	0.00507	0.0223	8582
Eubacteriales sp. HG3A.0128	X - 24811	Uncharacterized molecules	-0.03	0.00507	0.0223	8583
Clostridium phoceensis HG3A.0014	X - 21364	Uncharacterized molecules	0.03	0.00507	0.0223	8583
Alistipes communis HG3A.0064	linoleate (18:2n6)	Long Chain Polyunsaturated Fatty Acid (n3 and n6)	-0.03	0.00507	0.0223	8583
Bifidobacterium adolescentis HG3A.0056	gamma-glutamyltryptophan	Gamma-glutamyl Amino Acid	0.03	0.00507	0.0223	8583
Bacteroides cellulosilyticus HG3A.0108	levulinoylcarnitine	Food Component/Plant	-0.03	0.00507	0.0224	8583
Lachnospiraceae sp. HG3A.0127	X - 21845	Uncharacterized molecules	0.03	0.00507	0.0224	8583
Faecalibacterium prausnitzii HG3A.0010	2-hydroxy-3-methylvalerate	Leucine, Isoleucine and Valine Metabolism	-0.03	0.00508	0.0224	8583
Streptococcus salivarius HG3A.0071	taurocholenate sulfate*	Secondary Bile Acid Metabolism	-0.03	0.00508	0.0224	8583
Eubacteriales sp. HG3A.0162	X - 12844	Uncharacterized molecules	-0.03	0.00508	0.0224	8583
Collinsella intestinalis HG3A.0802	X - 24473	Uncharacterized molecules	-0.03	0.00508	0.0224	8583
Eubacteriales sp. HG3A.0197	docosahexaenoate (DHA; 22:6n3)	Long Chain Polyunsaturated Fatty Acid (n3 and n6)	0.03	0.00508	0.0224	8583
Faecalibacterium prausnitzii HG3A.0010	sphingomyelin (d18:1/18:1, d18:2/18:0)	Sphingomyelins	0.03	0.00508	0.0224	8583
Eubacteriales sp. HG3A.1167	histidine	Histidine Metabolism	0.03	0.00508	0.0224	8583
Alistipes communis HG3A.0064	glycocholate	Primary Bile Acid Metabolism	-0.03	0.00508	0.0224	8583
Eubacteriales sp. HG3A.0383	N-methylhydroxyproline**	Urea cycle; Arginine and Proline Metabolism	0.04	0.00508	0.0224	4772
Lachnospiraceae sp. HG3A.0127	4-acetamidobutanoate	Polyamine Metabolism	-0.03	0.00508	0.0224	8583
Collinsella intestinalis HG3A.0802	gamma-glutamylleucine	Gamma-glutamyl Amino Acid	0.03	0.00508	0.0224	8583
Eubacteriales sp. HG3A.0609	2-hydroxyarachidate*	Fatty Acid, Monohydroxy	-0.05	0.00508	0.0224	3811
Eubacteriales sp. HG3A.0128	dodecanedioate (C12-DC)	Fatty Acid, Dicarboxylate	-0.03	0.00508	0.0224	8583
Coprococcus comes HG3A.0016	3-bromo-5-chloro-2,6-dihydroxybenzoic acid*	Chemical	0.03	0.00508	0.0224	8583
Coprococcus comes HG3A.0016	glutamine conjugate of C6H10O2 (2)*	Partially Characterized Molecules	-0.03	0.00508	0.0224	8583
Eubacteriales sp. HG3A.0409	valylglycine	Dipeptide	0.05	0.00508	0.0224	3811
Roseburia faecis HG3A.0058	X - 21736	Uncharacterized molecules	-0.03	0.00509	0.0224	8583
Eubacteriales sp. HG3A.0600	X - 24295	Uncharacterized molecules	-0.03	0.00509	0.0224	8583
Coprobacillus sp. HG3A.0022	X - 23974	Uncharacterized molecules	0.03	0.00509	0.0224	8583
Fusicatenibacter saccharivorans HG3A.0004	glycerophosphorylcholine (GPC)	Phospholipid Metabolism	-0.03	0.00509	0.0224	8583
Eubacteriales sp. HG3A.0450	suberate (C8-DC)	Fatty Acid, Dicarboxylate	-0.05	0.00509	0.0224	3811
Bacteroides cellulosilyticus HG3A.0108	X - 24546	Uncharacterized molecules	0.03	0.00509	0.0224	8583
Blautia sp. SG-772 HG3A.0063	malate	TCA Cycle	-0.03	0.00509	0.0224	8583
Eubacteriales sp. HG3A.0636	cystathionine	Methionine, Cysteine, SAM and Taurine Metabolism	-0.03	0.00509	0.0224	8583
Clostridium sp. HG3A.0050	1-linoleoyl-GPA (18:2)*	Lysophospholipid	-0.05	0.00509	0.0224	3811
Clostridiaceae sp. HG3A.0491	lithocholic acid sulfate (2)	Secondary Bile Acid Metabolism	-0.03	0.00509	0.0224	8583
Lachnospiraceae sp. HG3A.0018	margaroylcarnitine (C17)*	Fatty Acid Metabolism (Acyl Carnitine, Long Chain Saturated)	-0.03	0.00509	0.0224	8583
Eubacteriales sp. HG3A.0751	trans-4-hydroxyproline	Urea cycle; Arginine and Proline Metabolism	-0.03	0.00509	0.0224	8583
Lachnospiraceae sp. HG3A.0018	creatine	Creatine Metabolism	0.03	0.00509	0.0224	8583
Oscillospiraceae sp. HG3A.0437	perfluorooctanoate (PFOA)	Chemical	0.03	0.00509	0.0224	8583
Eubacteriales sp. HG3A.0568	taurochenodeoxycholic acid 3-sulfate	Secondary Bile Acid Metabolism	0.03	0.00509	0.0224	8583
Eubacteriales sp. HG3A.0443	candesartan	Drug - Cardiovascular	-0.03	0.00509	0.0224	8583
Clostridia sp. HG3A.0140	N,N,N-trimethyl-alanylproline betaine (TMAP)	Urea cycle; Arginine and Proline Metabolism	0.03	0.00509	0.0224	8583
Eubacteriales sp. HG3A.0316	X - 21796	Uncharacterized molecules	0.03	0.00509	0.0224	8583
Eubacteriales sp. HG3A.0316	4-vinylguaiacol sulfate	Food Component/Plant	-0.03	0.0051	0.0224	8583
Coprococcus comes HG3A.0016	X - 23680	Uncharacterized molecules	0.03	0.0051	0.0224	8583
Bacteria sp. HG3A.0483	X - 23680	Uncharacterized molecules	-0.03	0.0051	0.0224	8583
Butyricicoccus sp. HG3A.0008	N-acetyl-4-chlorophenylalanine	Chemical	0.05	0.0051	0.0224	2881
Eubacteriales sp. HG3A.0105	2,3-dihydroxyisovalerate	Food Component/Plant	0.03	0.0051	0.0224	8582
Eubacteriales sp. HG3A.0244	5-methyluridine (ribothymidine)	Pyrimidine Metabolism, Uracil containing	0.03	0.0051	0.0224	8583
Eubacteriales sp. HG3A.0061	branched-chain, straight-chain, or cyclopropyl 10:1 fatty acid (1)*	Partially Characterized Molecules	-0.03	0.0051	0.0225	8583
Clostridium sp. AT4 HG3A.0347	De(carboxymethoxy) cetirizine acetic acid	Drug - Respiratory	0.03	0.0051	0.0225	8583
Clostridia sp. HG3A.0750	1-oleoylglycerol (18:1)	Monoacylglycerol	-0.03	0.0051	0.0225	8583
Eubacteriales sp. HG3A.0654	X - 16964	Uncharacterized molecules	-0.03	0.0051	0.0225	8583
Oscillospiraceae sp. HG3A.0256	creatinine	Creatine Metabolism	-0.03	0.0051	0.0225	8583
Alistipes shahii HG3A.0054	X - 16964	Uncharacterized molecules	-0.03	0.0051	0.0225	8583
Bacteria sp. HG3A.0638	3-(N-acetyl-L-cystein-S-yl) acetaminophen	Drug - Analgesics, Anesthetics	-0.03	0.0051	0.0225	8583
Eubacteriales sp. HG3A.0751	6-oxopiperidine-2-carboxylate	Lysine Metabolism	0.03	0.0051	0.0225	8583
Clostridia sp. HG3A.0756	piperine	Food Component/Plant	-0.03	0.00511	0.0225	8583
Eubacteriales sp. HG3A.0654	cysteinylglycine disulfide*	Glutathione Metabolism	-0.03	0.00511	0.0225	8583
Eubacteriales sp. HG3A.0935	isobutyrylcarnitine (C4)	Leucine, Isoleucine and Valine Metabolism	0.03	0.00511	0.0225	8583
Oscillospiraceae sp. HG3A.0223	9-hydroxystearate	Fatty Acid, Monohydroxy	-0.03	0.00511	0.0225	8583
Eubacteriales sp. HG3A.0441	N-acetyl-1-methylhistidine*	Histidine Metabolism	-0.03	0.00511	0.0225	8583
Eubacteriales sp. HG3A.0568	docosadienoate (22:2n6)	Long Chain Polyunsaturated Fatty Acid (n3 and n6)	-0.03	0.00511	0.0225	8583
Blautia sp. SG-772 HG3A.0063	N-(2-furoyl)glycine	Food Component/Plant	-0.03	0.00511	0.0225	8583
Faecalibacterium prausnitzii HG3A.0029	myristoleate (14:1n5)	Long Chain Monounsaturated Fatty Acid	-0.03	0.00511	0.0225	8583
Eubacteriales sp. HG3A.0125	sphingomyelin (d18:2/14:0, d18:1/14:1)*	Sphingomyelins	0.03	0.00511	0.0225	8583
Bacteroides cellulosilyticus HG3A.0108	X - 12849	Uncharacterized molecules	0.03	0.00511	0.0225	8583
Roseburia faecis HG3A.0058	N-oleoylserine	Endocannabinoid	-0.03	0.00511	0.0225	8583
Clostridium sp. TM06-18 HG3A.0048	erythronate*	Aminosugar Metabolism	0.03	0.00512	0.0225	8582
Oscillospiraceae sp. HG3A.0072	beta-alanine	Pyrimidine Metabolism, Uracil containing	-0.03	0.00512	0.0225	8583
Streptococcus parasanguinis HG3A.0117	leucine	Leucine, Isoleucine and Valine Metabolism	0.03	0.00512	0.0225	8583
Faecalibacterium prausnitzii HG3A.0029	glycine conjugate of C10H12O2*	Partially Characterized Molecules	0.03	0.00512	0.0225	8583
Eubacteriales sp. HG3A.0381	3-hydroxyoctanoylcarnitine (2)	Fatty Acid Metabolism (Acyl Carnitine, Hydroxy)	0.03	0.00512	0.0225	8583
Lachnospiraceae sp. HG3A.1272	4-acetamidophenylglucuronide	Drug - Analgesics, Anesthetics	0.03	0.00512	0.0225	8583
Eubacteriales sp. HG3A.0935	epiandrosterone sulfate	Androgenic Steroids	0.03	0.00512	0.0225	8583
Clostridium phoceensis HG3A.0014	S-methylcysteine	Methionine, Cysteine, SAM and Taurine Metabolism	-0.03	0.00512	0.0225	8583
Dorea sp. AF24-7LB HG3A.0086	hydrochlorothiazide	Drug - Cardiovascular	0.03	0.00512	0.0225	8583
Oscillibacter sp. PEA192 HG3A.0021	X - 21410	Uncharacterized molecules	0.03	0.00512	0.0225	8583
Eubacteriales sp. HG3A.0083	docosatrienoate (22:3n3)	Long Chain Polyunsaturated Fatty Acid (n3 and n6)	-0.03	0.00512	0.0225	8583
Pediococcus acidilactici HG3A.1468	taurolithocholate 3-sulfate	Secondary Bile Acid Metabolism	-0.03	0.00512	0.0225	8583
Streptococcus salivarius HG3A.0071	X - 18886	Uncharacterized molecules	-0.03	0.00512	0.0225	8583
Eubacteriales sp. HG3A.1167	guaiacol sulfate	Benzoate Metabolism	0.03	0.00512	0.0225	8583
Eubacteriales sp. HG3A.0514	betonicine	Food Component/Plant	-0.05	0.00513	0.0225	3811
Clostridiaceae sp. HG3A.0431	theobromine	Xanthine Metabolism	-0.03	0.00513	0.0226	8583
Fusicatenibacter saccharivorans HG3A.0004	1-stearoyl-GPC (18:0)	Lysophospholipid	-0.03	0.00513	0.0226	8583
Lachnospiraceae sp. HG3A.0399	carnosine	Histidine Metabolism	-0.03	0.00513	0.0226	8583
Alistipes shahii HG3A.0054	octadecadienedioate (C18:2-DC)*	Fatty Acid, Dicarboxylate	0.03	0.00513	0.0226	8583
Eubacteriales sp. HG3A.0100	4-acetamidophenylglucuronide	Drug - Analgesics, Anesthetics	-0.03	0.00513	0.0226	8583
Eubacteriales sp. HG3A.0193	glutamine conjugate of C6H10O2 (1)*	Partially Characterized Molecules	0.03	0.00513	0.0226	8583
Eubacterium ramulus HG3A.0068	1-stearoyl-2-arachidonoyl-GPI (18:0/20:4)	Phosphatidylinositol (PI)	0.03	0.00513	0.0226	8583
Faecalibacterium prausnitzii HG3A.0010	1-palmitoyl-2-arachidonoyl-GPE (16:0/20:4)*	Phosphatidylethanolamine (PE)	-0.03	0.00513	0.0226	8583
Faecalibacterium prausnitzii HG3A.0010	X - 17655	Uncharacterized molecules	-0.03	0.00513	0.0226	8583
Roseburia inulinivorans HG3A.0036	1-heptadecenoylglycerol (17:1)*	Monoacylglycerol	0.05	0.00513	0.0226	3811
Clostridia sp. HG3A.0750	1-arachidonoyl-GPE (20:4n6)*	Lysophospholipid	-0.03	0.00513	0.0226	8583
Eubacteriales sp. HG3A.0859	hydantoin-5-propionate	Histidine Metabolism	-0.03	0.00513	0.0226	8582
Eubacterium ventriosum HG3A.0082	gamma-glutamylglutamine	Gamma-glutamyl Amino Acid	0.03	0.00513	0.0226	8583
Eubacteriales sp. HG3A.0061	resveratrol disulfate (1)*	Food Component/Plant	-0.03	0.00513	0.0226	8583
Bacteroides cellulosilyticus HG3A.0108	arabonate/xylonate	Pentose Metabolism	0.03	0.00513	0.0226	8582
Bacteria sp. HG3A.0638	2,3-dihydroxypyridine	Food Component/Plant	0.03	0.00513	0.0226	8583
Eubacteriales sp. HG3A.0316	trimethylamine N-oxide	Phospholipid Metabolism	0.03	0.00513	0.0226	8583
Eubacteriales sp. HG3A.0125	trans-2-hexenoylglycine	Fatty Acid Metabolism (Acyl Glycine)	0.03	0.00514	0.0226	8583
Eubacteriales sp. HG3A.0751	N-methylhydroxyproline**	Urea cycle; Arginine and Proline Metabolism	0.04	0.00514	0.0226	4772
Firmicutes sp. HG3A.0398	1,3-dimethylurate	Xanthine Metabolism	0.03	0.00514	0.0226	8583
Eubacteriales sp. HG3A.0442	N-carbamoylalanine	Alanine and Aspartate Metabolism	-0.04	0.00514	0.0226	4772
Eubacteriales sp. HG3A.0162	phenyllactate (PLA)	Phenylalanine Metabolism	0.03	0.00514	0.0226	8582
Allisonella histaminiformans HG3A.0332	X - 25279	Uncharacterized molecules	0.03	0.00514	0.0226	8583
Lachnospiraceae sp. HG3A.0399	10-heptadecenoate (17:1n7)	Long Chain Monounsaturated Fatty Acid	-0.03	0.00514	0.0226	8583
Eubacteriales sp. HG3A.0442	O-desmethylvenlafaxine	Drug - Psychoactive	-0.03	0.00514	0.0226	8583
Oscillospiraceae sp. HG3A.0223	X - 21471	Uncharacterized molecules	-0.03	0.00514	0.0226	8583
Anaerotruncus massiliensis HG3A.0460	5alpha-androstan-3alpha,17beta-diol monosulfate (2)	Androgenic Steroids	-0.03	0.00514	0.0226	8583
Eubacteriales sp. HG3A.0935	1-(1-enyl-palmitoyl)-2-oleoyl-GPC (P-16:0/18:1)*	Plasmalogen	0.03	0.00514	0.0226	8583
Eubacteriales sp. HG3A.0087	3-ureidopropionate	Pyrimidine Metabolism, Uracil containing	0.03	0.00514	0.0226	8583
Blautia massiliensis HG3A.0023	2-hydroxyhippurate (salicylurate)	Benzoate Metabolism	-0.03	0.00514	0.0226	8583
Blautia obeum HG3A.0009	acesulfame	Food Component/Plant	0.03	0.00514	0.0226	8583
Clostridia sp. HG3A.0140	7-methylxanthine	Xanthine Metabolism	0.03	0.00514	0.0226	8583
Collinsella aerofaciens HG3A.0019	2-methoxyacetaminophen glucuronide*	Drug - Analgesics, Anesthetics	0.03	0.00514	0.0226	8583
Blautia sp. SG-772 HG3A.0063	X - 17357	Uncharacterized molecules	0.03	0.00514	0.0226	8583
Ruminococcus champanellensis HG3A.0716	X - 23780	Uncharacterized molecules	0.03	0.00514	0.0226	8583
Eubacteriales sp. HG3A.0100	X - 21803	Uncharacterized molecules	-0.03	0.00514	0.0226	8583
Faecalibacterium prausnitzii HG3A.0029	dehydroepiandrosterone sulfate (DHEA-S)	Androgenic Steroids	0.03	0.00514	0.0226	8583
Dorea longicatena HG3A.0039	valylleucine	Dipeptide	0.05	0.00514	0.0226	3811
Eubacteriales sp. HG3A.0193	picolinoylglycine	Fatty Acid Metabolism (Acyl Glycine)	-0.03	0.00514	0.0226	8583
Eubacteriales sp. HG3A.0100	X - 12026	Uncharacterized molecules	0.03	0.00514	0.0226	8583
Fusicatenibacter saccharivorans HG3A.0004	docosahexaenoylcholine	Fatty Acid Metabolism (Acyl Choline)	-0.03	0.00514	0.0226	8583
Lachnospiraceae sp. HG3A.0018	X - 12104	Uncharacterized molecules	0.03	0.00514	0.0226	8583
Eubacteriales sp. HG3A.0242	sulfate of piperine metabolite C16H19NO3 (2)*	Food Component/Plant	-0.03	0.00515	0.0226	8583
Anaerobutyricum hallii HG3A.0012	X - 24952	Uncharacterized molecules	0.05	0.00515	0.0226	3811
Oscillospiraceae sp. HG3A.0207	feruloylquinate (4)	Food Component/Plant	-0.05	0.00515	0.0226	3811
Eubacterium sp. AM49-13BH HG3A.0251	gamma-glutamylcitrulline*	Gamma-glutamyl Amino Acid	0.03	0.00515	0.0226	8583
Eubacteriales sp. HG3A.0609	dodecanedioate (C12-DC)	Fatty Acid, Dicarboxylate	0.03	0.00515	0.0226	8583
Oscillospiraceae sp. HG3A.0207	alpha-hydroxyisocaproate	Leucine, Isoleucine and Valine Metabolism	0.03	0.00515	0.0226	8583
Eubacterium ventriosum HG3A.0082	O-desmethylvenlafaxine	Drug - Psychoactive	-0.03	0.00515	0.0226	8583
Oscillospiraceae sp. HG3A.0223	X - 24748	Uncharacterized molecules	-0.03	0.00515	0.0226	8583
Anaerobutyricum hallii HG3A.0012	X - 18921	Uncharacterized molecules	0.03	0.00515	0.0226	8583
Eubacteriales sp. HG3A.0654	2-methylserine	Glycine, Serine and Threonine Metabolism	0.03	0.00515	0.0226	8583
Roseburia faecis HG3A.0058	N-stearoyl-sphingosine (d18:1/18:0)*	Ceramides	0.03	0.00516	0.0227	8583
Bacteroides cellulosilyticus HG3A.0108	hexadecasphingosine (d16:1)*	Sphingosines	-0.03	0.00516	0.0227	8583
Senegalimassilia faecalis HG3A.0467	trigonelline (N'-methylnicotinate)	Nicotinate and Nicotinamide Metabolism	0.03	0.00516	0.0227	8583
Eubacteriales sp. HG3A.0568	taurocholate	Primary Bile Acid Metabolism	-0.03	0.00516	0.0227	8583
Lachnospiraceae sp. HG3A.0399	3-(3-amino-3-carboxypropyl)uridine*	Pyrimidine Metabolism, Uracil containing	-0.03	0.00516	0.0227	8583
Eubacteriales sp. HG3A.0751	X - 15486	Uncharacterized molecules	-0.03	0.00516	0.0227	8583
Firmicutes sp. HG3A.0398	X - 12193	Uncharacterized molecules	0.03	0.00516	0.0227	8583
Roseburia inulinivorans HG3A.0036	X - 15245	Uncharacterized molecules	0.03	0.00516	0.0227	8583
Eubacteriales sp. HG3A.0654	X - 25422	Uncharacterized molecules	-0.03	0.00516	0.0227	8583
Faecalibacterium prausnitzii HG3A.0029	2-stearoyl-GPE (18:0)*	Lysophospholipid	-0.03	0.00516	0.0227	8583
Methanobrevibacter smithii HG3A.0152	N,O-didesmethylvenlafaxine glucuronide	Drug - Psychoactive	-0.03	0.00516	0.0227	8583
Coprobacillus sp. HG3A.0022	glucuronide of piperine metabolite C17H21NO3 (4)*	Food Component/Plant	0.03	0.00516	0.0227	8583
Clostridium sp. TM06-18 HG3A.0048	thioproline	Chemical	0.03	0.00516	0.0227	8583
Roseburia faecis HG3A.0058	4-hydroxychlorothalonil	Chemical	-0.03	0.00516	0.0227	8583
Anaerobutyricum hallii HG3A.0012	3,5-dichloro-2,6-dihydroxybenzoic acid	Chemical	0.03	0.00516	0.0227	8582
Clostridium sp. AT4 HG3A.0347	X - 22776	Uncharacterized molecules	0.03	0.00516	0.0227	8583
Eubacteriales sp. HG3A.0136	ribonate	Pentose Metabolism	-0.03	0.00516	0.0227	8582
Oscillospiraceae sp. HG3A.0223	phenylpyruvate	Phenylalanine Metabolism	-0.03	0.00516	0.0227	8583
Clostridiaceae sp. HG3A.0491	O-acetylhomoserine	Glycine, Serine and Threonine Metabolism	-0.04	0.00516	0.0227	4772
Clostridium phoceensis HG3A.0014	X - 18887	Uncharacterized molecules	-0.03	0.00516	0.0227	8583
Dorea sp. AF36-15AT HG3A.0052	eicosenoylcarnitine (C20:1)*	Fatty Acid Metabolism (Acyl Carnitine, Monounsaturated)	-0.03	0.00517	0.0227	8583
Eubacteriales sp. HG3A.0514	gamma-glutamylcitrulline*	Gamma-glutamyl Amino Acid	0.03	0.00517	0.0227	8583
Prevotella copri HG3A.0237	N2,N5-diacetylornithine	Urea cycle; Arginine and Proline Metabolism	0.03	0.00517	0.0227	8583
Eubacteriales sp. HG3A.0154	3-methoxytyramine sulfate	Tyrosine Metabolism	-0.03	0.00517	0.0227	8583
Clostridia sp. HG3A.0385	16a-hydroxy DHEA 3-sulfate	Androgenic Steroids	-0.03	0.00517	0.0227	8583
Eubacteriales sp. HG3A.0636	N-acetylputrescine	Polyamine Metabolism	-0.03	0.00517	0.0227	8583
Roseburia inulinivorans HG3A.0036	2-butenoylglycine	Fatty Acid Metabolism (Acyl Glycine)	-0.03	0.00517	0.0227	8583
Ruminococcus torques HG3A.0034	X - 23680	Uncharacterized molecules	0.03	0.00517	0.0227	8583
Methanobrevibacter smithii HG3A.0152	uridine	Pyrimidine Metabolism, Uracil containing	-0.03	0.00517	0.0227	8583
Bacteroides intestinalis HG3A.0265	phenol glucuronide	Tyrosine Metabolism	-0.03	0.00518	0.0227	8583
Clostridia sp. HG3A.0385	X - 10458	Uncharacterized molecules	-0.03	0.00518	0.0227	8583
Eubacteriales sp. HG3A.0381	N-acetylcarnosine	Histidine Metabolism	0.03	0.00518	0.0227	8583
Eubacteriales sp. HG3A.0061	X - 21736	Uncharacterized molecules	0.03	0.00518	0.0227	8583
Pediococcus acidilactici HG3A.1468	oxindolylalanine	Tryptophan Metabolism	-0.03	0.00518	0.0227	8583
Clostridium phoceensis HG3A.0014	N-lactoyl phenylalanine	Phenylalanine Metabolism	-0.03	0.00518	0.0228	8583
Oscillospiraceae sp. HG3A.0437	methylsuccinoylcarnitine	Leucine, Isoleucine and Valine Metabolism	0.03	0.00518	0.0228	8583
Eubacteriales sp. HG3A.0149	3-(3-hydroxyphenyl)propionate sulfate	Benzoate Metabolism	-0.03	0.00518	0.0228	8583
Eubacteriales sp. HG3A.0450	metoprolol acid metabolite*	Drug - Cardiovascular	-0.03	0.00519	0.0228	8583
Collinsella aerofaciens HG3A.0019	Urolithin B glucuronide	Bacterial/Fungal	-0.05	0.00519	0.0228	3811
Eubacterium ramulus HG3A.0068	2-hydroxyhippurate (salicylurate)	Benzoate Metabolism	-0.03	0.00519	0.0228	8583
Eubacteriales sp. HG3A.0935	X - 21383	Uncharacterized molecules	-0.03	0.00519	0.0228	8583
Blautia sp. SG-772 HG3A.0063	docosadienoate (22:2n6)	Long Chain Polyunsaturated Fatty Acid (n3 and n6)	-0.03	0.00519	0.0228	8583
Eubacteriales sp. HG3A.0260	trigonelline (N'-methylnicotinate)	Nicotinate and Nicotinamide Metabolism	0.03	0.00519	0.0228	8583
Eubacteriales sp. HG3A.0781	imidazole lactate	Histidine Metabolism	0.03	0.00519	0.0228	8583
Oscillospiraceae sp. HG3A.0207	N-oleoyltaurine	Endocannabinoid	-0.03	0.00519	0.0228	8583
Eubacteriales sp. HG3A.0229	dodecenedioate (C12:1-DC)*	Fatty Acid, Dicarboxylate	0.03	0.00519	0.0228	8583
Dorea formicigenerans HG3A.0006	(2 or 3)-decenoate (10:1n7 or n8)	Medium Chain Fatty Acid	-0.03	0.00519	0.0228	8583
Ruminococcus champanellensis HG3A.0716	N-lactoyl phenylalanine	Phenylalanine Metabolism	-0.03	0.0052	0.0228	8583
Eubacteriales sp. HG3A.0193	androstenediol (3beta,17beta) monosulfate (1)	Androgenic Steroids	-0.03	0.0052	0.0228	8583
Lachnospiraceae sp. HG3A.0127	undecenoylcarnitine (C11:1)	Fatty Acid Metabolism (Acyl Carnitine, Monounsaturated)	0.03	0.0052	0.0228	8583
Oscillibacter sp. HG3A.0245	3-hydroxybutyrate (BHBA)	Ketone Bodies	0.03	0.0052	0.0228	8582
Oscillospiraceae sp. HG3A.0060	2-aminobutyrate	Glutathione Metabolism	0.03	0.0052	0.0228	8583
Eubacteriales sp. HG3A.0269	5,6-dihydrothymine	Pyrimidine Metabolism, Thymine containing	0.03	0.0052	0.0228	8583
Eubacteriales sp. HG3A.0100	ectoine	Chemical	0.03	0.0052	0.0228	8583
Methanobrevibacter smithii HG3A.0152	sulfate of piperine metabolite C16H19NO3 (3)*	Food Component/Plant	-0.03	0.0052	0.0228	8583
Eubacteriales sp. HG3A.0260	palmitoyl-sphingosine-phosphoethanolamine (d18:1/16:0)	Ceramide PEs	0.03	0.0052	0.0228	8583
Clostridium sp. TF06-15AC HG3A.0032	1-linoleoylglycerol (18:2)	Monoacylglycerol	0.03	0.0052	0.0228	8583
Blautia obeum HG3A.0001	ethyl alpha-glucopyranoside	Food Component/Plant	0.03	0.0052	0.0228	8583
Oscillospiraceae sp. HG3A.0130	hydroxy-N6,N6,N6-trimethyllysine*	Lysine Metabolism	-0.03	0.0052	0.0228	8583
Eubacteriales sp. HG3A.1167	N-acetylaspartate (NAA)	Alanine and Aspartate Metabolism	0.03	0.0052	0.0228	8583
Eubacteriales sp. HG3A.0197	tridecenedioate (C13:1-DC)*	Fatty Acid, Dicarboxylate	0.03	0.0052	0.0228	8583
Eubacteriales sp. HG3A.0260	glycerophosphorylcholine (GPC)	Phospholipid Metabolism	0.03	0.0052	0.0228	8583
Oscillospiraceae sp. HG3A.0207	caprate (10:0)	Medium Chain Fatty Acid	0.03	0.00521	0.0228	8583
Blautia sp. SG-772 HG3A.0063	X - 24295	Uncharacterized molecules	0.03	0.00521	0.0228	8583
Collinsella aerofaciens HG3A.0019	X - 25343	Uncharacterized molecules	0.03	0.00521	0.0228	8583
Eubacteriales sp. HG3A.0442	C-glycosyltryptophan	Tryptophan Metabolism	-0.03	0.00521	0.0228	8583
Roseburia inulinivorans HG3A.0036	glycohyocholate	Secondary Bile Acid Metabolism	-0.03	0.00521	0.0228	8583
Clostridia sp. HG3A.0756	X - 12112	Uncharacterized molecules	-0.03	0.00521	0.0228	8583
Eubacteriales sp. HG3A.0781	X - 24811	Uncharacterized molecules	0.03	0.00521	0.0228	8583
Faecalibacterium prausnitzii HG3A.0029	tigloylglycine	Leucine, Isoleucine and Valine Metabolism	-0.03	0.00521	0.0228	8583
Eubacteriales sp. HG3A.0381	alpha-hydroxyisovalerate	Leucine, Isoleucine and Valine Metabolism	-0.03	0.00521	0.0228	8583
Butyricicoccus sp. HG3A.0008	2R,3R-dihydroxybutyrate	Fatty Acid, Dihydroxy	0.03	0.00521	0.0228	8582
Eubacteriales sp. HG3A.0859	sphinganine-1-phosphate	Sphingolipid Synthesis	-0.03	0.00521	0.0228	8583
Eubacteriales sp. HG3A.0193	1-myristoylglycerol (14:0)	Monoacylglycerol	-0.05	0.00521	0.0228	3811
Clostridium sp. AT4 HG3A.0347	X - 21840	Uncharacterized molecules	-0.03	0.00521	0.0228	8583
Streptococcus salivarius HG3A.0071	5-hydroxyindole sulfate	Tryptophan Metabolism	-0.03	0.00521	0.0229	8583
Eubacteriales sp. HG3A.1445	2'-O-methylcytidine	Pyrimidine Metabolism, Cytidine containing	0.03	0.00521	0.0229	8583
Bacteroides intestinalis HG3A.0265	X - 11483	Uncharacterized molecules	0.03	0.00521	0.0229	8583
Dorea formicigenerans HG3A.0006	X - 11378	Uncharacterized molecules	-0.04	0.00521	0.0229	4772
Odoribacter splanchnicus HG3A.0041	X - 12844	Uncharacterized molecules	-0.03	0.00521	0.0229	8583
Oscillospiraceae sp. HG3A.0223	4-hydroxyphenylpyruvate	Tyrosine Metabolism	-0.03	0.00521	0.0229	8583
Eubacteriales sp. HG3A.0383	1-stearoyl-2-docosahexaenoyl-GPC (18:0/22:6)	Phosphatidylcholine (PC)	0.03	0.00521	0.0229	8583
Clostridium sp. TF06-15AC HG3A.0032	X - 21796	Uncharacterized molecules	0.03	0.00522	0.0229	8583
Eubacteriales sp. HG3A.1445	citramalate	Glutamate Metabolism	-0.03	0.00522	0.0229	8583
Eubacteriales sp. HG3A.0215	2R,3R-dihydroxybutyrate	Fatty Acid, Dihydroxy	-0.03	0.00522	0.0229	8582
Pediococcus acidilactici HG3A.1468	1-palmitoylglycerol (16:0)	Monoacylglycerol	0.03	0.00522	0.0229	8583
Eubacteriales sp. HG3A.0242	N-acetylvaline	Leucine, Isoleucine and Valine Metabolism	-0.03	0.00522	0.0229	8583
Coprobacillus sp. HG3A.0022	hydroxypalmitoyl sphingomyelin (d18:1/16:0(OH))**	Sphingomyelins	-0.03	0.00522	0.0229	8583
Eubacteriales sp. HG3A.0383	3-(3-amino-3-carboxypropyl)uridine*	Pyrimidine Metabolism, Uracil containing	-0.03	0.00522	0.0229	8583
Alistipes shahii HG3A.0054	X - 25519	Uncharacterized molecules	-0.03	0.00522	0.0229	8583
Eubacteriales sp. HG3A.0636	sulfate of piperine metabolite C16H19NO3 (2)*	Food Component/Plant	-0.03	0.00522	0.0229	8583
Eubacteriales sp. HG3A.0269	X - 25828	Uncharacterized molecules	0.03	0.00522	0.0229	8583
Eubacteriales sp. HG3A.0369	argininate*	Urea cycle; Arginine and Proline Metabolism	0.03	0.00522	0.0229	8583
Roseburia inulinivorans HG3A.0036	arachidate (20:0)	Long Chain Saturated Fatty Acid	-0.03	0.00522	0.0229	8583
Clostridia sp. HG3A.0756	1-oleoyl-GPG (18:1)*	Lysophospholipid	-0.05	0.00522	0.0229	3811
Coprobacillus sp. HG3A.0022	X - 23641	Uncharacterized molecules	0.03	0.00523	0.0229	8583
Alistipes shahii HG3A.0054	taurohyocholate*	Secondary Bile Acid Metabolism	0.04	0.00523	0.0229	4772
Intestinimonas massiliensis HG3A.0198	citalopram/escitalopram	Drug - Psychoactive	-0.03	0.00523	0.0229	8583
Bacteria sp. HG3A.0638	thyroxine	Tyrosine Metabolism	-0.03	0.00523	0.0229	8583
Oscillospiraceae sp. HG3A.0256	X - 25343	Uncharacterized molecules	0.03	0.00523	0.0229	8583
Blautia massiliensis HG3A.0023	1-methylhistidine	Histidine Metabolism	0.03	0.00523	0.0229	8583
Bacteroides cellulosilyticus HG3A.0108	isobutyrylcarnitine (C4)	Leucine, Isoleucine and Valine Metabolism	0.03	0.00523	0.0229	8583
Eubacteriales sp. HG3A.0125	X - 12689	Uncharacterized molecules	-0.03	0.00523	0.0229	6692
Clostridia sp. HG3A.1053	X - 12407	Uncharacterized molecules	0.03	0.00523	0.0229	8583
Streptococcus salivarius HG3A.0071	X - 16580	Uncharacterized molecules	-0.03	0.00523	0.0229	8583
Limosilactobacillus mucosae HG3A.0953	glycocholenate sulfate*	Secondary Bile Acid Metabolism	0.03	0.00523	0.0229	8583
Eubacteriales sp. HG3A.0609	X - 17438	Uncharacterized molecules	0.03	0.00523	0.0229	8583
Eubacteriales sp. HG3A.0443	argininate*	Urea cycle; Arginine and Proline Metabolism	0.03	0.00523	0.0229	8583
Collinsella aerofaciens HG3A.0019	1-stearoyl-2-oleoyl-GPI (18:0/18:1)*	Phosphatidylinositol (PI)	0.03	0.00524	0.0229	8583
Oscillospiraceae sp. HG3A.0207	propionylcarnitine (C3)	Fatty Acid Metabolism (also BCAA Metabolism)	0.03	0.00524	0.023	8583
Dorea sp. AF36-15AT HG3A.0052	X - 12283	Uncharacterized molecules	-0.03	0.00524	0.023	8583
Eubacteriales sp. HG3A.0441	3-methyl catechol sulfate (1)	Benzoate Metabolism	0.03	0.00524	0.023	8583
Clostridium sp. TM06-18 HG3A.0048	N-acetyltyrosine	Tyrosine Metabolism	0.03	0.00524	0.023	8583
Eubacteriales sp. HG3A.0383	X - 11381	Uncharacterized molecules	-0.03	0.00524	0.023	8583
Eubacteriales sp. HG3A.0105	1-palmitoyl-2-dihomo-linolenoyl-GPC (16:0/20:3n3 or 6)*	Phosphatidylcholine (PC)	0.03	0.00524	0.023	8583
Collinsella aerofaciens HG3A.0019	X - 26119	Uncharacterized molecules	-0.07	0.00524	0.023	1891
Alistipes senegalensis HG3A.0141	hydantoin-5-propionate	Histidine Metabolism	-0.03	0.00524	0.023	8582
Ruminococcus champanellensis HG3A.0716	5-methyluridine (ribothymidine)	Pyrimidine Metabolism, Uracil containing	0.03	0.00524	0.023	8583
Collinsella intestinalis HG3A.0802	sphingomyelin (d18:1/21:0, d17:1/22:0, d16:1/23:0)*	Sphingomyelins	-0.03	0.00525	0.023	8583
Eubacteriales sp. HG3A.0609	lithocholic acid sulfate (2)	Secondary Bile Acid Metabolism	0.03	0.00525	0.023	8583
Lachnospiraceae sp. HG3A.0127	glucuronide of piperine metabolite C17H21NO3 (3)*	Food Component/Plant	-0.03	0.00525	0.023	8583
Eubacteriales sp. HG3A.0857	bilirubin degradation product, C16H18N2O5 (1)**	Partially Characterized Molecules	0.03	0.00525	0.023	8583
Eubacterium sp. AM49-13BH HG3A.0251	gluconate	Food Component/Plant	-0.03	0.00525	0.023	8582
Eubacteriales sp. HG3A.0568	octadecenedioylcarnitine (C18:1-DC)*	Fatty Acid Metabolism (Acyl Carnitine, Dicarboxylate)	0.03	0.00525	0.023	8583
Blautia obeum HG3A.0009	pregnenediol disulfate (C21H34O8S2)*	Pregnenolone Steroids	0.03	0.00525	0.023	8583
Eubacteriales sp. HG3A.1445	X - 18887	Uncharacterized molecules	0.03	0.00525	0.023	8583
Oscillospiraceae sp. HG3A.0210	glyco-beta-muricholate**	Primary Bile Acid Metabolism	-0.03	0.00526	0.023	8583
Oxalobacter formigenes HG3A.0552	X - 12096	Uncharacterized molecules	-0.04	0.00526	0.023	4772
Clostridium phoceensis HG3A.0014	1,2-dilinoleoyl-GPC (18:2/18:2)	Phosphatidylcholine (PC)	-0.03	0.00526	0.023	8583
Faecalibacterium sp. HG3A.0042	X - 25948	Uncharacterized molecules	-0.03	0.00526	0.023	8583
Roseburia inulinivorans HG3A.0036	caproate (6:0)	Medium Chain Fatty Acid	-0.03	0.00526	0.023	8583
Anaerobutyricum hallii HG3A.0012	cystathionine	Methionine, Cysteine, SAM and Taurine Metabolism	0.03	0.00526	0.023	8583
Clostridia sp. HG3A.1053	X - 11372	Uncharacterized molecules	-0.03	0.00526	0.023	8583
Alistipes shahii HG3A.0054	2-methoxyacetaminophen sulfate*	Drug - Analgesics, Anesthetics	-0.03	0.00526	0.023	8583
Clostridiaceae sp. HG3A.0491	pyruvate	Glycolysis, Gluconeogenesis, and Pyruvate Metabolism	0.03	0.00526	0.023	8582
Intestinimonas massiliensis HG3A.0198	citalopram propionate*	Drug - Psychoactive	-0.03	0.00527	0.0231	8583
Ruminococcus torques HG3A.0034	1-palmitoleoyl-GPC (16:1)*	Lysophospholipid	0.03	0.00527	0.0231	8583
Lachnospiraceae sp. HG3A.0399	C-glycosyltryptophan	Tryptophan Metabolism	-0.03	0.00527	0.0231	8583
Clostridiaceae sp. HG3A.0491	dihomo-linoleoylcarnitine (C20:2)*	Fatty Acid Metabolism (Acyl Carnitine, Polyunsaturated)	-0.03	0.00527	0.0231	8583
Eubacteriales sp. HG3A.0654	bilirubin (Z,Z)	Hemoglobin and Porphyrin Metabolism	0.03	0.00527	0.0231	8583
Ruminococcus sp. HG3A.0487	ferulic acid 4-sulfate	Food Component/Plant	0.03	0.00527	0.0231	8583
Oxalobacter formigenes HG3A.0552	formiminoglutamate	Histidine Metabolism	-0.03	0.00528	0.0231	8583
Blautia obeum HG3A.0009	histidine betaine (hercynine)*	Food Component/Plant	-0.03	0.00528	0.0231	8583
Clostridium sp. AT4 HG3A.0347	gamma-glutamylalanine	Gamma-glutamyl Amino Acid	0.03	0.00528	0.0231	8583
Eubacteriales sp. HG3A.0162	X - 24571	Uncharacterized molecules	0.03	0.00528	0.0231	8583
Coprococcus comes HG3A.0016	X - 17653	Uncharacterized molecules	-0.03	0.00528	0.0231	8583
Eubacteriales sp. HG3A.0654	palmitoylcholine	Fatty Acid Metabolism (Acyl Choline)	0.03	0.00528	0.0231	8583
Intestinimonas massiliensis HG3A.0198	gamma-glutamylglycine	Gamma-glutamyl Amino Acid	0.03	0.00528	0.0231	8583
Faecalibacterium sp. HG3A.0042	N6,N6,N6-trimethyllysine	Lysine Metabolism	0.03	0.00528	0.0231	8583
Eubacteriales sp. HG3A.0162	1-stearoyl-GPE (18:0)	Lysophospholipid	0.03	0.00528	0.0231	8583
Clostridium sp. TF06-15AC HG3A.0032	3-hydroxybutyroylglycine**	Fatty Acid Metabolism (Acyl Glycine)	-0.04	0.00528	0.0231	4772
Lachnospiraceae sp. HG3A.1272	1-(1-enyl-palmitoyl)-2-palmitoyl-GPC (P-16:0/16:0)*	Plasmalogen	-0.03	0.00528	0.0231	8583
Eubacteriales sp. HG3A.0136	3-methoxytyrosine	Tyrosine Metabolism	0.03	0.00528	0.0231	8583
Eubacteriales sp. HG3A.0654	succinylcarnitine (C4-DC)	TCA Cycle	-0.03	0.00528	0.0231	8583
Dorea sp. AF24-7LB HG3A.0086	1-stearoyl-2-oleoyl-GPE (18:0/18:1)	Phosphatidylethanolamine (PE)	0.03	0.00528	0.0231	8583
Eubacteriales sp. HG3A.0331	indoleacetoylcarnitine*	Tryptophan Metabolism	0.04	0.00528	0.0231	5702
Eubacteriales sp. HG3A.0118	bilirubin degradation product, C17H18N2O4 (3)**	Partially Characterized Molecules	0.03	0.00528	0.0231	8583
Eubacteriales sp. HG3A.0105	benzoylcarnitine*	Chemical	0.04	0.00528	0.0231	5702
Bacteroides cellulosilyticus HG3A.0108	X - 11308	Uncharacterized molecules	0.03	0.00528	0.0231	8583
Clostridium phoceensis HG3A.0014	N-acetylglutamine	Glutamate Metabolism	0.03	0.00528	0.0231	8582
Eubacteriales sp. HG3A.0061	theobromine	Xanthine Metabolism	0.03	0.00529	0.0231	8583
Roseburia inulinivorans HG3A.0036	malate	TCA Cycle	-0.03	0.00529	0.0231	8583
Clostridia sp. HG3A.0750	malonylcarnitine	Fatty Acid Synthesis	-0.03	0.00529	0.0231	8583
Eubacteriales sp. HG3A.0136	bilirubin degradation product, C16H18N2O5 (1)**	Partially Characterized Molecules	0.03	0.00529	0.0231	8583
Oscillospiraceae sp. HG3A.0223	1-(1-enyl-palmitoyl)-2-oleoyl-GPE (P-16:0/18:1)*	Plasmalogen	-0.03	0.00529	0.0231	8583
Clostridia sp. HG3A.1053	guaiacol sulfate	Benzoate Metabolism	0.03	0.00529	0.0231	8583
Bifidobacterium adolescentis HG3A.0056	C-glycosyltryptophan	Tryptophan Metabolism	0.03	0.00529	0.0231	8583
Alistipes communis HG3A.0064	cholesterol sulfate	Sterol	0.04	0.00529	0.0231	5702
Dorea sp. AF36-15AT HG3A.0052	N-stearoyltaurine	Endocannabinoid	0.03	0.00529	0.0231	8583
Clostridiaceae sp. HG3A.0491	biliverdin	Hemoglobin and Porphyrin Metabolism	-0.03	0.00529	0.0232	8583
Blautia obeum HG3A.0009	3-formylindole	Food Component/Plant	-0.03	0.00529	0.0232	8583
Clostridiaceae sp. HG3A.0491	X - 11381	Uncharacterized molecules	0.03	0.00529	0.0232	8583
Eubacteriales sp. HG3A.0061	3-methyl catechol sulfate (1)	Benzoate Metabolism	-0.03	0.0053	0.0232	8583
Eubacteriales sp. HG3A.0514	glucuronide of piperine metabolite C17H21NO3 (3)*	Food Component/Plant	-0.03	0.0053	0.0232	8583
Intestinibacillus sp. Marseille-P4005 HG3A.0168	2,3-dihydroxyisovalerate	Food Component/Plant	-0.03	0.0053	0.0232	8582
Clostridia sp. HG3A.0750	lactosyl-N-palmitoyl-sphingosine (d18:1/16:0)	Lactosylceramides (LCER)	0.03	0.0053	0.0232	8583
Eubacteriales sp. HG3A.0381	ceramide (d16:1/24:1, d18:1/22:1)*	Ceramides	-0.03	0.0053	0.0232	8583
Eubacteriales sp. HG3A.0450	N,N-dimethyl-5-aminovalerate	Lysine Metabolism	0.03	0.0053	0.0232	6692
Oscillospiraceae sp. HG3A.0223	X - 25422	Uncharacterized molecules	-0.03	0.0053	0.0232	8583
Eubacteriales sp. HG3A.0316	1-myristoyl-2-palmitoyl-GPC (14:0/16:0)	Phosphatidylcholine (PC)	-0.03	0.0053	0.0232	8583
Coprococcus comes HG3A.0016	1-stearoyl-2-docosahexaenoyl-GPE (18:0/22:6)*	Phosphatidylethanolamine (PE)	0.03	0.0053	0.0232	8583
Eubacteriales sp. HG3A.0100	dihomo-linoleoylcarnitine (C20:2)*	Fatty Acid Metabolism (Acyl Carnitine, Polyunsaturated)	0.03	0.0053	0.0232	8583
Faecalibacterium prausnitzii HG3A.0010	X - 12729	Uncharacterized molecules	0.03	0.0053	0.0232	8583
Oscillospiraceae sp. HG3A.0223	X - 16124	Uncharacterized molecules	0.03	0.0053	0.0232	8583
Lachnospiraceae sp. HG3A.1272	1-palmitoyl-2-linoleoyl-GPI (16:0/18:2)	Phosphatidylinositol (PI)	0.03	0.0053	0.0232	8582
Collinsella aerofaciens HG3A.0019	3-(3-hydroxyphenyl)propionate	Benzoate Metabolism	0.03	0.0053	0.0232	8583
Limosilactobacillus mucosae HG3A.0953	X - 11444	Uncharacterized molecules	0.03	0.00531	0.0232	8583
Collinsella aerofaciens HG3A.0019	laurate (12:0)	Medium Chain Fatty Acid	-0.03	0.00531	0.0232	8583
Eubacteriales sp. HG3A.0316	X - 21661	Uncharacterized molecules	0.05	0.00531	0.0232	3811
Butyricicoccus sp. HG3A.0008	fumarate	TCA Cycle	-0.03	0.00531	0.0232	8582
Firmicutes sp. HG3A.0398	3beta-hydroxy-5-cholestenoate	Sterol	0.03	0.00531	0.0232	8583
Prevotella copri HG3A.0237	3-hydroxypyridine sulfate	Chemical	0.03	0.00531	0.0232	8583
Oscillibacter sp. HG3A.0245	lysine	Lysine Metabolism	0.03	0.00531	0.0232	8583
Oscillospiraceae sp. HG3A.0256	X - 18913	Uncharacterized molecules	-0.03	0.00531	0.0232	8583
Eubacteriales sp. HG3A.0162	stearoyl sphingomyelin (d18:1/18:0)	Sphingomyelins	0.03	0.00531	0.0232	8583
Alistipes communis HG3A.0064	alpha-ketoglutaramate*	Glutamate Metabolism	0.03	0.00531	0.0232	8582
Clostridium sp. HG3A.0050	oleoyl ethanolamide	Endocannabinoid	0.03	0.00531	0.0232	8583
Eubacteriales sp. HG3A.0383	X - 21383	Uncharacterized molecules	-0.03	0.00531	0.0232	8583
Limosilactobacillus mucosae HG3A.0953	pregnenolone sulfate	Pregnenolone Steroids	-0.03	0.00531	0.0232	8583
Eubacteriales sp. HG3A.0229	glycolithocholate sulfate*	Secondary Bile Acid Metabolism	0.03	0.00531	0.0232	8583
Clostridium sp. TF06-15AC HG3A.0032	dimethylglycine	Glycine, Serine and Threonine Metabolism	-0.03	0.00531	0.0232	8583
Oscillospiraceae sp. HG3A.0060	chenodeoxycholate	Primary Bile Acid Metabolism	-0.03	0.00531	0.0232	8583
Bacteria sp. HG3A.0483	caprate (10:0)	Medium Chain Fatty Acid	0.03	0.00531	0.0232	8583
Clostridiaceae sp. HG3A.0491	(R)-3-hydroxybutyrylcarnitine	Fatty Acid Metabolism (Acyl Carnitine, Hydroxy)	0.03	0.00531	0.0232	8583
Bacteroides cellulosilyticus HG3A.0108	sphingomyelin (d18:1/22:2, d18:2/22:1, d16:1/24:2)*	Sphingomyelins	0.03	0.00531	0.0232	8583
Oscillospiraceae sp. HG3A.0223	3-hydroxyisobutyrate	Leucine, Isoleucine and Valine Metabolism	0.03	0.00531	0.0232	8582
Collinsella aerofaciens HG3A.0019	5-(galactosylhydroxy)-L-lysine	Lysine Metabolism	0.03	0.00531	0.0232	8583
Eubacteriales sp. HG3A.0441	2-naphthol sulfate	Chemical	-0.03	0.00531	0.0232	8583
Oscillospiraceae sp. HG3A.0223	myristoyl dihydrosphingomyelin (d18:0/14:0)*	Dihydrosphingomyelins	0.03	0.00531	0.0232	8583
Ruminococcus champanellensis HG3A.0716	oleoylcholine	Fatty Acid Metabolism (Acyl Choline)	0.03	0.00531	0.0232	8583
Eubacteriales sp. HG3A.0577	N-acetylalliin	Food Component/Plant	0.03	0.00531	0.0232	8583
Eubacteriales sp. HG3A.0197	10-nonadecenoate (19:1n9)	Long Chain Monounsaturated Fatty Acid	-0.03	0.00532	0.0232	8583
Eubacteriales sp. HG3A.0859	succinylcarnitine (C4-DC)	TCA Cycle	-0.03	0.00532	0.0232	8583
Eubacteriales sp. HG3A.0781	2'-O-methylcytidine	Pyrimidine Metabolism, Cytidine containing	0.03	0.00532	0.0232	8583
Bacteroides cellulosilyticus HG3A.0108	cotinine	Tobacco Metabolite	-0.03	0.00532	0.0232	8583
Allisonella histaminiformans HG3A.0332	3-amino-2-piperidone	Urea cycle; Arginine and Proline Metabolism	-0.03	0.00532	0.0232	8583
Eubacteriales sp. HG3A.0100	X - 25810	Uncharacterized molecules	0.03	0.00532	0.0232	8583
Clostridiaceae sp. HG3A.0491	2-methoxyhydroquinone sulfate (1)	Benzoate Metabolism	-0.03	0.00532	0.0233	8583
Clostridia sp. HG3A.0385	X - 11847	Uncharacterized molecules	0.04	0.00532	0.0233	5702
Eubacteriales sp. HG3A.0600	glycosyl ceramide (d18:1/23:1, d17:1/24:1)*	Hexosylceramides (HCER)	0.05	0.00532	0.0233	3811
Oscillospiraceae sp. HG3A.0207	succinate	TCA Cycle	0.03	0.00532	0.0233	8582
Oscillospiraceae sp. HG3A.0207	chenodeoxycholic acid sulfate (1)	Primary Bile Acid Metabolism	-0.05	0.00532	0.0233	3811
Eubacteriales sp. HG3A.0118	corticosterone	Corticosteroids	0.03	0.00532	0.0233	8583
Eubacteriales sp. HG3A.0369	glycine conjugate of C10H14O2 (1)*	Partially Characterized Molecules	-0.03	0.00532	0.0233	8583
Eubacteriales sp. HG3A.0311	dopamine 3-O-sulfate	Tyrosine Metabolism	0.03	0.00532	0.0233	8583
Eubacteriales sp. HG3A.0565	X - 11787	Uncharacterized molecules	0.03	0.00533	0.0233	8583
Eubacteriales sp. HG3A.0443	1-linoleoyl-GPI (18:2)*	Lysophospholipid	0.03	0.00533	0.0233	8583
Eubacteriales sp. HG3A.0443	X - 13507	Uncharacterized molecules	0.03	0.00533	0.0233	8583
Clostridiaceae sp. HG3A.0491	X - 21733	Uncharacterized molecules	-0.03	0.00533	0.0233	8583
Firmicutes sp. HG3A.0398	9-hydroxystearate	Fatty Acid, Monohydroxy	-0.03	0.00533	0.0233	8583
Oscillibacter sp. HG3A.0245	X - 11880	Uncharacterized molecules	-0.03	0.00533	0.0233	8583
Eubacteriales sp. HG3A.0751	tartarate	Food Component/Plant	0.03	0.00533	0.0233	8583
Anaerostipes hadrus HG3A.0003	1-palmitoyl-2-docosahexaenoyl-GPE (16:0/22:6)*	Phosphatidylethanolamine (PE)	0.03	0.00533	0.0233	8583
Oscillospiraceae sp. HG3A.0507	imidazole lactate	Histidine Metabolism	0.03	0.00533	0.0233	8583
Clostridium sp. AT4 HG3A.0347	S-carboxyethylcysteine	Methionine, Cysteine, SAM and Taurine Metabolism	0.05	0.00533	0.0233	3811
Eubacteriales sp. HG3A.0441	sphingomyelin (d18:2/21:0, d16:2/23:0)*	Sphingomyelins	0.03	0.00533	0.0233	8583
Alistipes senegalensis HG3A.0141	metoprolol acid metabolite*	Drug - Cardiovascular	-0.03	0.00533	0.0233	8583
Ruminococcus sp. HG3A.0487	3,4-dihydroxybutyrate	Fatty Acid, Dihydroxy	-0.03	0.00533	0.0233	8582
Lachnospiraceae sp. HG3A.0018	X - 15245	Uncharacterized molecules	0.03	0.00533	0.0233	8583
Dorea sp. AF24-7LB HG3A.0086	retinal	Vitamin A Metabolism	0.03	0.00533	0.0233	8583
Eubacterium ventriosum HG3A.0082	2-hydroxyacetaminophen sulfate*	Drug - Analgesics, Anesthetics	-0.03	0.00533	0.0233	8583
Eubacteriales sp. HG3A.0609	3-ureidopropionate	Pyrimidine Metabolism, Uracil containing	0.03	0.00533	0.0233	8583
Dorea sp. AF36-15AT HG3A.0052	picolinoylglycine	Fatty Acid Metabolism (Acyl Glycine)	0.03	0.00533	0.0233	8583
Eubacteriales sp. HG3A.0244	X - 11470	Uncharacterized molecules	0.03	0.00533	0.0233	8583
Odoribacter splanchnicus HG3A.0041	hexanoylglycine	Fatty Acid Metabolism (Acyl Glycine)	0.03	0.00533	0.0233	8583
Faecalibacterium prausnitzii HG3A.0029	X - 17323	Uncharacterized molecules	0.03	0.00534	0.0233	8583
Eubacteriales sp. HG3A.0162	3-hydroxyisobutyrate	Leucine, Isoleucine and Valine Metabolism	0.03	0.00534	0.0233	8582
Blautia obeum HG3A.0001	X - 24462	Uncharacterized molecules	-0.03	0.00534	0.0233	8583
Alistipes senegalensis HG3A.0141	3-hydroxybutyrate (BHBA)	Ketone Bodies	0.03	0.00534	0.0233	8582
Dorea sp. AF36-15AT HG3A.0052	X - 17612	Uncharacterized molecules	0.04	0.00534	0.0233	4772
Alistipes communis HG3A.0064	hexanoylcarnitine (C6)	Fatty Acid Metabolism (Acyl Carnitine, Medium Chain)	-0.03	0.00534	0.0233	8583
Faecalibacterium prausnitzii HG3A.0010	16-hydroxypalmitate	Fatty Acid, Monohydroxy	-0.03	0.00534	0.0233	8583
Lachnospiraceae sp. HG3A.0018	11beta-hydroxyandrosterone glucuronide	Androgenic Steroids	0.03	0.00534	0.0233	8583
Eubacteriales sp. HG3A.0781	X - 23680	Uncharacterized molecules	-0.03	0.00534	0.0233	8583
Clostridium sp. AT4 HG3A.0347	perfluorooctanoate (PFOA)	Chemical	-0.03	0.00534	0.0233	8583
Eubacteriales sp. HG3A.0260	theanine	Food Component/Plant	0.03	0.00534	0.0233	8583
Dorea longicatena HG3A.0039	glucoheptose	Food Component/Plant	-0.05	0.00534	0.0233	3811
Eubacteriales sp. HG3A.0751	5alpha-androstan-3alpha,17beta-diol monosulfate (1)	Androgenic Steroids	-0.03	0.00534	0.0233	8583
Eubacteriales sp. HG3A.0215	4-methyl-2-oxopentanoate	Leucine, Isoleucine and Valine Metabolism	-0.03	0.00534	0.0233	8583
Eubacteriales sp. HG3A.0061	androstenediol (3beta,17beta) disulfate (1)	Androgenic Steroids	0.03	0.00534	0.0233	8583
Anaerotruncus massiliensis HG3A.0460	nicotine	Tobacco Metabolite	0.05	0.00534	0.0233	3811
Roseburia inulinivorans HG3A.0036	X - 17653	Uncharacterized molecules	-0.03	0.00534	0.0233	8583
Prevotella copri HG3A.0237	4-ethylcatechol sulfate	Benzoate Metabolism	0.03	0.00535	0.0233	8583
Lachnospiraceae sp. HG3A.1272	adrenate (22:4n6)	Long Chain Polyunsaturated Fatty Acid (n3 and n6)	0.03	0.00535	0.0234	8583
Eubacteriales sp. HG3A.0125	gamma-glutamyl-alpha-lysine	Gamma-glutamyl Amino Acid	-0.03	0.00535	0.0234	8583
Eubacteriales sp. HG3A.0565	1-stearoyl-GPG (18:0)	Lysophospholipid	-0.03	0.00535	0.0234	8583
Oscillospiraceae sp. HG3A.0060	tyrosine	Tyrosine Metabolism	-0.03	0.00535	0.0234	8583
Anaerostipes hadrus HG3A.0003	creatine	Creatine Metabolism	0.03	0.00535	0.0234	8583
Fusicatenibacter saccharivorans HG3A.0004	gamma-glutamylglutamine	Gamma-glutamyl Amino Acid	-0.03	0.00535	0.0234	8583
Limosilactobacillus mucosae HG3A.0953	gamma-glutamylglutamate	Gamma-glutamyl Amino Acid	0.03	0.00535	0.0234	8583
Blautia obeum HG3A.0001	3-hydroxystearate	Fatty Acid, Monohydroxy	0.03	0.00536	0.0234	8583
Eubacteriales sp. HG3A.0162	bilirubin degradation product, C16H18N2O5 (2)**	Partially Characterized Molecules	0.03	0.00536	0.0234	8583
Eubacteriales sp. HG3A.0514	3,4-dihydroxybutyrate	Fatty Acid, Dihydroxy	-0.03	0.00536	0.0234	8582
Dorea longicatena HG3A.0039	isoleucylglycine	Dipeptide	-0.03	0.00536	0.0234	8583
Oscillibacter sp. HG3A.0245	mirtazapine	Drug - Psychoactive	-0.03	0.00536	0.0234	8583
Eubacteriales sp. HG3A.0654	carnosine	Histidine Metabolism	-0.03	0.00536	0.0234	8583
Dorea longicatena HG3A.0039	X - 17351	Uncharacterized molecules	-0.03	0.00536	0.0234	8583
Lachnospiraceae sp. HG3A.0399	gamma-tocopherol/beta-tocopherol	Tocopherol Metabolism	-0.03	0.00536	0.0234	8583
Eubacteriales sp. HG3A.0197	N-palmitoylserine	Endocannabinoid	0.03	0.00536	0.0234	8583
Clostridium sp. TF06-15AC HG3A.0032	EDTA	Chemical	0.03	0.00536	0.0234	8583
Dorea sp. AF24-7LB HG3A.0086	campesterol	Sterol	-0.03	0.00537	0.0234	8583
Alistipes senegalensis HG3A.0141	ceramide (d16:1/24:1, d18:1/22:1)*	Ceramides	-0.03	0.00537	0.0234	8583
Eubacteriales sp. HG3A.0083	1-palmitoyl-GPC (16:0)	Lysophospholipid	0.03	0.00537	0.0234	8583
Eubacteriales sp. HG3A.0136	myo-inositol	Inositol Metabolism	0.03	0.00537	0.0234	8582
Eubacteriales sp. HG3A.0118	citalopram propionate*	Drug - Psychoactive	-0.03	0.00537	0.0234	8583
Eubacteriales sp. HG3A.0242	dihydroorotate	Pyrimidine Metabolism, Orotate containing	-0.03	0.00537	0.0234	8582
Eubacteriales sp. HG3A.1445	solanidine	Food Component/Plant	-0.03	0.00537	0.0234	8583
Blautia massiliensis HG3A.0023	linolenoylcarnitine (C18:3)*	Fatty Acid Metabolism (Acyl Carnitine, Polyunsaturated)	-0.03	0.00537	0.0234	8583
Eubacteriales sp. HG3A.0215	S-adenosylhomocysteine (SAH)	Methionine, Cysteine, SAM and Taurine Metabolism	-0.03	0.00537	0.0234	8583
Eubacteriales sp. HG3A.0311	sphingomyelin (d18:1/20:0, d16:1/22:0)*	Sphingomyelins	0.03	0.00537	0.0234	8583
Anaerostipes hadrus HG3A.0003	sphingomyelin (d18:1/25:0, d19:0/24:1, d20:1/23:0, d19:1/24:0)*	Sphingomyelins	-0.03	0.00537	0.0234	8583
Lachnospiraceae sp. HG3A.0217	guanidinosuccinate	Guanidino and Acetamido Metabolism	0.04	0.00537	0.0234	4772
Clostridia sp. HG3A.0756	N1-Methyl-2-pyridone-5-carboxamide	Nicotinate and Nicotinamide Metabolism	-0.03	0.00537	0.0234	8583
Eubacteriales sp. HG3A.0061	X - 11444	Uncharacterized molecules	0.03	0.00537	0.0234	8583
Faecalibacterium prausnitzii HG3A.0010	4-acetaminophen sulfate	Drug - Analgesics, Anesthetics	-0.03	0.00537	0.0234	8583
Eubacteriales sp. HG3A.0118	1-(1-enyl-stearoyl)-2-oleoyl-GPE (P-18:0/18:1)	Plasmalogen	0.03	0.00538	0.0234	8583
Alistipes shahii HG3A.0054	citalopram/escitalopram	Drug - Psychoactive	-0.03	0.00538	0.0234	8583
Oscillospiraceae sp. HG3A.0207	N-formylphenylalanine	Tyrosine Metabolism	0.03	0.00538	0.0235	8583
Bacteroides cellulosilyticus HG3A.0108	1-(1-enyl-stearoyl)-GPE (P-18:0)*	Lysoplasmalogen	0.03	0.00538	0.0235	8583
Alistipes senegalensis HG3A.0141	X - 11847	Uncharacterized molecules	0.04	0.00538	0.0235	5702
Odoribacter splanchnicus HG3A.0041	acisoga	Polyamine Metabolism	0.03	0.00538	0.0235	8583
Clostridia sp. HG3A.1053	N-acetylalanine	Alanine and Aspartate Metabolism	-0.03	0.00538	0.0235	8582
Eubacteriales sp. HG3A.0369	N2,N5-diacetylornithine	Urea cycle; Arginine and Proline Metabolism	0.03	0.00538	0.0235	8583
Eubacteriales sp. HG3A.0105	arabonate/xylonate	Pentose Metabolism	0.03	0.00538	0.0235	8582
Coprococcus comes HG3A.0016	3-hydroxy-2-ethylpropionate	Leucine, Isoleucine and Valine Metabolism	-0.03	0.00538	0.0235	8583
Collinsella intestinalis HG3A.0802	N-lactoyl tyrosine	Tyrosine Metabolism	0.03	0.00538	0.0235	8583
Faecalibacterium prausnitzii HG3A.0010	dihomo-linoleate (20:2n6)	Long Chain Polyunsaturated Fatty Acid (n3 and n6)	-0.03	0.00538	0.0235	8583
Eubacteriales sp. HG3A.0636	3-methyl catechol sulfate (1)	Benzoate Metabolism	0.03	0.00538	0.0235	8583
Roseburia faecis HG3A.0058	X - 13553	Uncharacterized molecules	-0.03	0.00538	0.0235	8583
Eubacteriales sp. HG3A.0443	X - 24494	Uncharacterized molecules	0.03	0.00538	0.0235	8583
Clostridia sp. HG3A.1053	palmitate (16:0)	Long Chain Saturated Fatty Acid	-0.03	0.00539	0.0235	8583
Oscillospiraceae sp. HG3A.0210	butyrylglycine	Fatty Acid Metabolism (also BCAA Metabolism)	0.03	0.00539	0.0235	6692
Eubacteriales sp. HG3A.0514	palmitoleate (16:1n7)	Long Chain Monounsaturated Fatty Acid	-0.03	0.00539	0.0235	8583
Eubacteriales sp. HG3A.0125	1-linoleoyl-GPE (18:2)*	Lysophospholipid	0.03	0.00539	0.0235	8583
Anaerobutyricum hallii HG3A.0012	sphingomyelin (d18:1/24:1, d18:2/24:0)*	Sphingomyelins	-0.03	0.00539	0.0235	8583
Eubacteriales sp. HG3A.0136	X - 25810	Uncharacterized molecules	0.03	0.00539	0.0235	8583
Butyricicoccus sp. HG3A.0008	sphingadienine	Sphingolipid Synthesis	0.03	0.00539	0.0235	8583
Eubacteriales sp. HG3A.0781	erythronate*	Aminosugar Metabolism	-0.03	0.00539	0.0235	8582
Eubacteriales sp. HG3A.0568	N-(2-furoyl)glycine	Food Component/Plant	0.03	0.00539	0.0235	8583
Blautia massiliensis HG3A.0023	sphingomyelin (d17:2/16:0, d18:2/15:0)*	Sphingomyelins	-0.03	0.00539	0.0235	8583
Eubacteriales sp. HG3A.0331	X - 17010	Uncharacterized molecules	-0.03	0.00539	0.0235	8583
Oscillospiraceae sp. HG3A.0223	choline	Phospholipid Metabolism	-0.03	0.00539	0.0235	8583
Eubacteriales sp. HG3A.0083	3-hydroxyoctanoylcarnitine (1)	Fatty Acid Metabolism (Acyl Carnitine, Hydroxy)	0.03	0.00539	0.0235	8583
Fusicatenibacter saccharivorans HG3A.0004	S-adenosylhomocysteine (SAH)	Methionine, Cysteine, SAM and Taurine Metabolism	0.03	0.0054	0.0235	8583
Clostridium sp. TF06-15AC HG3A.0032	2,3-dihydroxypyridine	Food Component/Plant	-0.03	0.0054	0.0235	8583
Clostridia sp. HG3A.1053	pregnenetriol sulfate*	Pregnenolone Steroids	-0.03	0.0054	0.0235	8583
Eubacteriales sp. HG3A.0369	2-methoxyhydroquinone sulfate (1)	Benzoate Metabolism	-0.03	0.0054	0.0235	8583
Allisonella histaminiformans HG3A.0332	succinoyltaurine	Methionine, Cysteine, SAM and Taurine Metabolism	-0.03	0.0054	0.0235	8582
Eubacteriales sp. HG3A.0568	indoleacetoylcarnitine*	Tryptophan Metabolism	0.04	0.0054	0.0235	5702
Anaerobutyricum hallii HG3A.0012	myristate (14:0)	Long Chain Saturated Fatty Acid	0.03	0.0054	0.0235	8583
Clostridium sp. HG3A.0050	quinine	Drug - Antibiotic	0.03	0.0054	0.0235	8583
Clostridium sp. HG3A.0050	cysteine s-sulfate	Methionine, Cysteine, SAM and Taurine Metabolism	0.03	0.0054	0.0235	8582
Eubacteriales sp. HG3A.0369	glutamine_degradant*	Partially Characterized Molecules	0.03	0.0054	0.0235	8583
Dorea sp. AF36-15AT HG3A.0052	O-sulfo-L-tyrosine	Chemical	0.03	0.0054	0.0235	8583
Clostridiaceae sp. HG3A.0431	trizma acetate	Chemical	-0.03	0.0054	0.0236	8583
Eubacteriales sp. HG3A.0118	eicosanedioate (C20-DC)	Fatty Acid, Dicarboxylate	0.03	0.0054	0.0236	8583
Clostridia sp. HG3A.0756	X - 21310	Uncharacterized molecules	-0.03	0.0054	0.0236	8583
Eubacteriales sp. HG3A.0450	X - 12462	Uncharacterized molecules	-0.03	0.0054	0.0236	8583
Oscillospiraceae sp. HG3A.0210	X - 21410	Uncharacterized molecules	-0.03	0.0054	0.0236	8583
Clostridiaceae sp. HG3A.0431	X - 12007	Uncharacterized molecules	-0.03	0.00541	0.0236	8583
Blautia obeum HG3A.0001	X - 23739	Uncharacterized molecules	-0.03	0.00541	0.0236	8583
Limosilactobacillus mucosae HG3A.0953	glutamine	Glutamate Metabolism	0.03	0.00541	0.0236	8583
Eubacteriales sp. HG3A.0369	pregnenolone sulfate	Pregnenolone Steroids	0.03	0.00541	0.0236	8583
Clostridia sp. HG3A.0756	ethyl beta-glucopyranoside	Food Component/Plant	0.03	0.00541	0.0236	8583
Eubacteriales sp. HG3A.0859	X - 12462	Uncharacterized molecules	-0.03	0.00541	0.0236	8583
Streptococcus parasanguinis HG3A.0117	sulfate of piperine metabolite C16H19NO3 (3)*	Food Component/Plant	-0.03	0.00541	0.0236	8583
Faecalibacterium prausnitzii HG3A.0010	N-acetyl-isoputreanine	Polyamine Metabolism	-0.03	0.00541	0.0236	8583
Anaerostipes hadrus HG3A.0003	etiocholanolone glucuronide	Androgenic Steroids	-0.03	0.00541	0.0236	8583
Streptococcus salivarius HG3A.0071	X - 21319	Uncharacterized molecules	-0.03	0.00541	0.0236	8583
Alistipes communis HG3A.0064	cerotoylcarnitine (C26)*	Fatty Acid Metabolism (Acyl Carnitine, Long Chain Saturated)	0.03	0.00541	0.0236	8583
Eubacteriales sp. HG3A.0751	5-methylthioadenosine (MTA)	Polyamine Metabolism	-0.03	0.00541	0.0236	8583
Clostridium sp. TM06-18 HG3A.0048	X - 24637	Uncharacterized molecules	-0.03	0.00541	0.0236	8583
Eubacteriales sp. HG3A.0442	spermidine	Polyamine Metabolism	0.03	0.00542	0.0236	8583
Eubacteriales sp. HG3A.0154	sucrose	Disaccharides and Oligosaccharides	-0.05	0.00542	0.0236	3811
Eubacteriales sp. HG3A.0197	X - 16964	Uncharacterized molecules	-0.03	0.00542	0.0236	8583
Eubacteriales sp. HG3A.0105	1-myristoyl-2-arachidonoyl-GPC (14:0/20:4)*	Phosphatidylcholine (PC)	0.03	0.00542	0.0236	8583
Eubacterium ventriosum HG3A.0082	2-methylmalonylcarnitine (C4-DC)	Fatty Acid Metabolism (also BCAA Metabolism)	0.03	0.00542	0.0236	6692
Clostridia sp. HG3A.0140	orotate	Pyrimidine Metabolism, Orotate containing	-0.03	0.00542	0.0236	8582
Eubacteriales sp. HG3A.0441	mannose	Fructose, Mannose and Galactose Metabolism	-0.03	0.00542	0.0236	8582
Eubacteriales sp. HG3A.0311	X - 12410	Uncharacterized molecules	0.03	0.00542	0.0236	8583
Ruminococcus champanellensis HG3A.0716	margaroylcarnitine (C17)*	Fatty Acid Metabolism (Acyl Carnitine, Long Chain Saturated)	0.03	0.00542	0.0236	8583
Eubacteriales sp. HG3A.0118	desmethylcitalopram*	Drug - Psychoactive	-0.03	0.00543	0.0236	8583
Faecalibacterium prausnitzii HG3A.0029	deoxycholic acid 3-sulfate	Secondary Bile Acid Metabolism	0.05	0.00543	0.0236	3811
Clostridia sp. HG3A.0140	dopamine 3-O-sulfate	Tyrosine Metabolism	0.03	0.00543	0.0236	8583
Oscillibacter sp. HG3A.0245	C-glycosyltryptophan	Tryptophan Metabolism	-0.03	0.00543	0.0236	8583
Eubacteriales sp. HG3A.0381	1,3-dimethylurate	Xanthine Metabolism	0.03	0.00543	0.0236	8583
Bacteria sp. HG3A.0638	pregnenetriol disulfate*	Pregnenolone Steroids	-0.03	0.00543	0.0236	8583
Clostridiaceae sp. HG3A.0491	glycosyl ceramide (d18:1/23:1, d17:1/24:1)*	Hexosylceramides (HCER)	-0.05	0.00543	0.0236	3811
Coprobacillus sp. HG3A.0022	docosahexaenoate (DHA; 22:6n3)	Long Chain Polyunsaturated Fatty Acid (n3 and n6)	0.03	0.00543	0.0236	8583
Eubacteriales sp. HG3A.0149	dihydrocaffeate sulfate (2)	Food Component/Plant	0.03	0.00543	0.0236	8582
Eubacteriales sp. HG3A.0154	1-palmitoleoyl-2-linolenoyl-GPC (16:1/18:3)*	Phosphatidylcholine (PC)	-0.03	0.00543	0.0236	8583
Eubacteriales sp. HG3A.0636	5alpha-pregnan-3beta,20beta-diol monosulfate (1)	Progestin Steroids	0.03	0.00543	0.0237	8583
Oscillibacter sp. HG3A.0245	X - 25343	Uncharacterized molecules	-0.03	0.00543	0.0237	8583
Alistipes communis HG3A.0064	arachidonate (20:4n6)	Long Chain Polyunsaturated Fatty Acid (n3 and n6)	-0.03	0.00543	0.0237	8583
Clostridiaceae sp. HG3A.0491	(N(1) + N(8))-acetylspermidine	Polyamine Metabolism	-0.03	0.00543	0.0237	8583
Eubacteriales sp. HG3A.0654	X - 15245	Uncharacterized molecules	-0.03	0.00543	0.0237	8583
Eubacterium sp. AM49-13BH HG3A.0251	hexanoylglutamine	Fatty Acid Metabolism (Acyl Glutamine)	-0.03	0.00543	0.0237	8583
Senegalimassilia faecalis HG3A.0467	quinate	Food Component/Plant	0.03	0.00544	0.0237	8582
Oscillospiraceae sp. HG3A.0060	4-hydroxy-2-oxoglutaric acid	Fatty Acid, Dicarboxylate	0.03	0.00544	0.0237	8582
Eubacteriales sp. HG3A.0162	2-butenoylglycine	Fatty Acid Metabolism (Acyl Glycine)	0.03	0.00544	0.0237	8583
Butyricicoccus sp. HG3A.0008	C-glycosyltryptophan	Tryptophan Metabolism	-0.03	0.00544	0.0237	8583
Eubacteriales sp. HG3A.0061	21-hydroxypregnenolone disulfate	Pregnenolone Steroids	0.03	0.00544	0.0237	8583
Eubacteriales sp. HG3A.0935	hydroxy-CMPF*	Fatty Acid, Dicarboxylate	0.03	0.00544	0.0237	8583
Coprobacillus sp. HG3A.0022	X - 25524	Uncharacterized molecules	-0.05	0.00544	0.0237	3811
Eubacteriales sp. HG3A.0577	3-methylhistidine	Histidine Metabolism	0.03	0.00544	0.0237	8583
Bacteria sp. HG3A.0483	3-hydroxyisobutyrate	Leucine, Isoleucine and Valine Metabolism	0.03	0.00544	0.0237	8582
Bifidobacterium adolescentis HG3A.0056	beta-citrylglutamate	Glutamate Metabolism	-0.03	0.00544	0.0237	8583
Eubacteriales sp. HG3A.0381	N-acetyl-2-aminoadipate	Lysine Metabolism	-0.03	0.00545	0.0237	8583
Methanobrevibacter smithii HG3A.0152	glycerophosphoethanolamine	Phospholipid Metabolism	0.03	0.00545	0.0237	8583
Eubacteriales sp. HG3A.0118	beta-alanine	Pyrimidine Metabolism, Uracil containing	-0.03	0.00545	0.0237	8583
Eubacteriales sp. HG3A.0215	androsterone sulfate	Androgenic Steroids	0.03	0.00545	0.0237	8583
Pediococcus acidilactici HG3A.1468	sphingomyelin (d18:1/21:0, d17:1/22:0, d16:1/23:0)*	Sphingomyelins	-0.03	0.00545	0.0237	8583
Oscillospiraceae sp. HG3A.0223	N-palmitoyl-heptadecasphingosine (d17:1/16:0)*	Ceramides	0.03	0.00545	0.0237	8583
Eubacteriales sp. HG3A.0331	dopamine 3-O-sulfate	Tyrosine Metabolism	0.03	0.00545	0.0237	8583
Eubacteriales sp. HG3A.0331	X - 17655	Uncharacterized molecules	0.03	0.00545	0.0237	8583
Oscillospiraceae sp. HG3A.0060	1-stearoyl-GPE (18:0)	Lysophospholipid	-0.03	0.00545	0.0237	8583
Clostridia sp. HG3A.0756	oleate/vaccenate (18:1)	Long Chain Monounsaturated Fatty Acid	-0.03	0.00545	0.0237	8583
Eubacteriales sp. HG3A.0383	(2,4 or 2,5)-dimethylphenol sulfate	Food Component/Plant	-0.03	0.00545	0.0237	8583
Eubacteriales sp. HG3A.0331	3-hydroxyadipate	Fatty Acid, Dicarboxylate	-0.03	0.00545	0.0237	8582
Eubacteriales sp. HG3A.0383	N-formylanthranilic acid	Tryptophan Metabolism	0.03	0.00545	0.0237	8583
Eubacteriales sp. HG3A.0260	linoleoyl-arachidonoyl-glycerol (18:2/20:4) [2]*	Diacylglycerol	-0.03	0.00545	0.0237	8583
Eubacteriales sp. HG3A.0450	1-stearoyl-2-linoleoyl-GPC (18:0/18:2)*	Phosphatidylcholine (PC)	0.03	0.00546	0.0237	8583
Clostridium sp. HG3A.0050	alpha-hydroxycaproate	Fatty Acid, Monohydroxy	0.05	0.00546	0.0237	3811
Eubacteriales sp. HG3A.0609	trans-3,4-methyleneheptanoate	Food Component/Plant	-0.03	0.00546	0.0237	8583
Firmicutes sp. HG3A.0398	1-(1-enyl-palmitoyl)-GPE (P-16:0)*	Lysoplasmalogen	0.03	0.00546	0.0237	8583
Eubacteriales sp. HG3A.0083	X - 21353	Uncharacterized molecules	0.03	0.00546	0.0237	8583
Eubacterium ramulus HG3A.0068	1-myristoylglycerol (14:0)	Monoacylglycerol	0.05	0.00546	0.0237	3811
Oscillospiraceae sp. HG3A.0507	cerotoylcarnitine (C26)*	Fatty Acid Metabolism (Acyl Carnitine, Long Chain Saturated)	0.03	0.00546	0.0238	8583
Clostridia sp. HG3A.0750	palmitoyl-sphingosine-phosphoethanolamine (d18:1/16:0)	Ceramide PEs	0.03	0.00546	0.0238	8583
Eubacteriales sp. HG3A.0600	fructose	Fructose, Mannose and Galactose Metabolism	-0.03	0.00546	0.0238	8582
Eubacteriales sp. HG3A.0442	hypoxanthine	Purine Metabolism, (Hypo)Xanthine/Inosine containing	-0.03	0.00546	0.0238	8583
Intestinimonas massiliensis HG3A.0198	1-linolenoylglycerol (18:3)	Monoacylglycerol	-0.03	0.00546	0.0238	8583
Dorea formicigenerans HG3A.0006	4-hydroxyphenylpyruvate	Tyrosine Metabolism	0.03	0.00546	0.0238	8583
Eubacteriales sp. HG3A.0215	androstenediol (3beta,17beta) monosulfate (1)	Androgenic Steroids	-0.03	0.00546	0.0238	8583
Lachnospiraceae sp. HG3A.0217	3-(methylthio)acetaminophen sulfate*	Drug - Analgesics, Anesthetics	-0.03	0.00546	0.0238	8583
Oscillibacter sp. HG3A.0245	pregnenediol disulfate (C21H34O8S2)*	Pregnenolone Steroids	-0.03	0.00546	0.0238	8583
Alistipes senegalensis HG3A.0141	X - 18899	Uncharacterized molecules	0.03	0.00546	0.0238	8583
Eubacteriales sp. HG3A.0128	X - 24295	Uncharacterized molecules	0.03	0.00546	0.0238	8583
Alistipes communis HG3A.0064	5-hydroxy-2-methylpyridine sulfate	Chemical	0.03	0.00547	0.0238	8583
Eubacteriales sp. HG3A.0381	galactonate	Fructose, Mannose and Galactose Metabolism	0.03	0.00547	0.0238	8582
Eubacteriales sp. HG3A.0381	N-acetyl-aspartyl-glutamate (NAAG)	Glutamate Metabolism	0.03	0.00547	0.0238	8583
Dorea sp. AF36-15AT HG3A.0052	1-methylxanthine	Xanthine Metabolism	-0.03	0.00547	0.0238	8583
Oscillospiraceae sp. HG3A.0256	3-hydroxyhexanoylcarnitine (1)	Fatty Acid Metabolism (Acyl Carnitine, Hydroxy)	0.03	0.00547	0.0238	8583
Eubacteriales sp. HG3A.0369	leucine	Leucine, Isoleucine and Valine Metabolism	-0.03	0.00547	0.0238	8583
Alistipes shahii HG3A.0054	stearoylcarnitine (C18)	Fatty Acid Metabolism (Acyl Carnitine, Long Chain Saturated)	0.03	0.00547	0.0238	8583
Eubacteriales sp. HG3A.0125	N-acetylkynurenine (2)	Tryptophan Metabolism	-0.03	0.00547	0.0238	8583
Eubacteriales sp. HG3A.0331	losartan	Drug - Cardiovascular	-0.03	0.00548	0.0238	8583
Oxalobacter formigenes HG3A.0552	X - 18899	Uncharacterized molecules	0.03	0.00548	0.0238	8583
Eubacteriales sp. HG3A.0857	indolepropionate	Tryptophan Metabolism	0.03	0.00548	0.0238	8583
Limosilactobacillus mucosae HG3A.0953	1,2,3-benzenetriol sulfate (2)	Chemical	0.03	0.00548	0.0238	8583
Faecalibacterium prausnitzii HG3A.0010	docosapentaenoate (n3 DPA; 22:5n3)	Long Chain Polyunsaturated Fatty Acid (n3 and n6)	-0.03	0.00548	0.0238	8583
Eubacteriales sp. HG3A.0600	branched-chain, straight-chain, or cyclopropyl 10:1 fatty acid (1)*	Partially Characterized Molecules	0.03	0.00548	0.0238	8583
Eubacteriales sp. HG3A.0087	3-hydroxy-2-methylpyridine sulfate	Chemical	0.03	0.00548	0.0238	8583
Eubacteriales sp. HG3A.0269	eicosapentaenoate (EPA; 20:5n3)	Long Chain Polyunsaturated Fatty Acid (n3 and n6)	0.03	0.00548	0.0238	8583
Limosilactobacillus mucosae HG3A.0953	formiminoglutamate	Histidine Metabolism	0.03	0.00548	0.0238	8583
Eubacteriales sp. HG3A.0383	succinate	TCA Cycle	0.03	0.00548	0.0238	8582
Dorea longicatena HG3A.0039	oleoylcholine	Fatty Acid Metabolism (Acyl Choline)	-0.03	0.00548	0.0238	8583
Eubacteriales sp. HG3A.0381	allantoin	Purine Metabolism, (Hypo)Xanthine/Inosine containing	0.03	0.00548	0.0238	8582
Eubacteriales sp. HG3A.0242	arachidonoylcholine	Fatty Acid Metabolism (Acyl Choline)	0.03	0.00548	0.0238	8583
Anaerostipes hadrus HG3A.0003	X - 12839	Uncharacterized molecules	0.03	0.00548	0.0238	8583
Methanobrevibacter smithii HG3A.0152	X - 21839	Uncharacterized molecules	-0.03	0.00549	0.0238	8583
Eubacteriales sp. HG3A.0244	androsterone sulfate	Androgenic Steroids	0.03	0.00549	0.0238	8583
Eubacteriales sp. HG3A.0087	ectoine	Chemical	0.03	0.00549	0.0239	8583
Collinsella aerofaciens HG3A.0019	glutamine_degradant*	Partially Characterized Molecules	-0.03	0.00549	0.0239	8583
Eubacteriales sp. HG3A.0859	X - 13684	Uncharacterized molecules	-0.03	0.00549	0.0239	8583
Eubacteriales sp. HG3A.1445	3-hydroxypyridine glucuronide	Chemical	0.03	0.00549	0.0239	8583
Eubacteriales sp. HG3A.0105	N-formylmethionine	Methionine, Cysteine, SAM and Taurine Metabolism	-0.03	0.00549	0.0239	8583
Pediococcus acidilactici HG3A.1468	gamma-glutamylisoleucine*	Gamma-glutamyl Amino Acid	0.03	0.00549	0.0239	8583
Eubacteriales sp. HG3A.0118	1-myristoylglycerol (14:0)	Monoacylglycerol	-0.05	0.00549	0.0239	3811
Eubacteriales sp. HG3A.0409	indoleacetylglutamine	Tryptophan Metabolism	0.03	0.00549	0.0239	8583
Methanobrevibacter smithii HG3A.0152	venlafaxine	Drug - Psychoactive	-0.03	0.00549	0.0239	8583
Lachnospiraceae sp. HG3A.0127	4-ethyl-2-methoxyphenol sulfate	Food Component/Plant	-0.03	0.00549	0.0239	8583
Coprobacillus sp. HG3A.0022	pregnenolone sulfate	Pregnenolone Steroids	0.03	0.00549	0.0239	8583
Coprobacillus sp. HG3A.0022	acetylcarnitine (C2)	Fatty Acid Metabolism (Acyl Carnitine, Short Chain)	0.03	0.00549	0.0239	8583
Roseburia faecis HG3A.0058	N-formylanthranilic acid	Tryptophan Metabolism	-0.03	0.00549	0.0239	8583
Firmicutes sp. HG3A.0398	X - 21364	Uncharacterized molecules	-0.03	0.00549	0.0239	8583
Blautia obeum HG3A.0001	glycosyl-N-(2-hydroxynervonoyl)-sphingosine (d18:1/24:1(2OH))*	Hexosylceramides (HCER)	0.04	0.00549	0.0239	4772
Eubacteriales sp. HG3A.0443	taurohyocholate*	Secondary Bile Acid Metabolism	0.04	0.00549	0.0239	4772
Oscillospiraceae sp. HG3A.0207	X - 17438	Uncharacterized molecules	0.03	0.0055	0.0239	8583
Eubacteriales sp. HG3A.0311	3-hydroxybutyroylglycine**	Fatty Acid Metabolism (Acyl Glycine)	0.04	0.0055	0.0239	4772
Oscillospiraceae sp. HG3A.0207	gamma-glutamyl-alpha-lysine	Gamma-glutamyl Amino Acid	-0.03	0.0055	0.0239	8583
Eubacteriales sp. HG3A.0600	sphingosine 1-phosphate	Sphingosines	-0.03	0.0055	0.0239	8583
Clostridium sp. HG3A.0050	picolinoylglycine	Fatty Acid Metabolism (Acyl Glycine)	0.03	0.0055	0.0239	8583
Oxalobacter formigenes HG3A.0552	3-hydroxyhippurate	Benzoate Metabolism	-0.03	0.0055	0.0239	8583
Intestinimonas massiliensis HG3A.0198	phytanate	Food Component/Plant	0.05	0.0055	0.0239	3811
Eubacteriales sp. HG3A.0193	(14 or 15)-methylpalmitate (a17:0 or i17:0)	Fatty Acid, Branched	0.03	0.0055	0.0239	8583
Eubacteriales sp. HG3A.0781	1-oleoylglycerol (18:1)	Monoacylglycerol	-0.03	0.0055	0.0239	8583
Bacteria sp. HG3A.0638	propionylglycine	Fatty Acid Metabolism (also BCAA Metabolism)	0.03	0.0055	0.0239	8583
Butyricicoccus sp. HG3A.0008	X - 25810	Uncharacterized molecules	0.03	0.00551	0.0239	8583
Eubacteriales sp. HG3A.0514	tyrosine	Tyrosine Metabolism	-0.03	0.00551	0.0239	8583
Lachnospiraceae sp. HG3A.0903	L-urobilin	Hemoglobin and Porphyrin Metabolism	0.03	0.00551	0.0239	8583
Eubacteriales sp. HG3A.0316	1-methyl-5-imidazolelactate	Histidine Metabolism	0.03	0.00551	0.0239	8583
Eubacteriales sp. HG3A.0105	L-urobilin	Hemoglobin and Porphyrin Metabolism	-0.03	0.00551	0.0239	8583
Eubacteriales sp. HG3A.0441	X - 13866	Uncharacterized molecules	0.03	0.00551	0.0239	8583
Eubacteriales sp. HG3A.0697	glucuronide of piperine metabolite C17H21NO3 (3)*	Food Component/Plant	-0.03	0.00551	0.0239	8583
Faecalibacterium sp. HG3A.0042	isoleucine	Leucine, Isoleucine and Valine Metabolism	-0.03	0.00551	0.0239	8583
Roseburia faecis HG3A.0058	X - 21834	Uncharacterized molecules	0.03	0.00551	0.0239	8583
Eubacteriales sp. HG3A.0242	N6-succinyladenosine	Purine Metabolism, Adenine containing	-0.03	0.00551	0.0239	8583
Eubacteriales sp. HG3A.1167	4-ethylphenylsulfate	Benzoate Metabolism	0.03	0.00551	0.0239	8583
Dorea sp. AF36-15AT HG3A.0052	X - 23680	Uncharacterized molecules	0.03	0.00551	0.0239	8583
Eubacteriales sp. HG3A.0229	sphingomyelin (d18:2/16:0, d18:1/16:1)*	Sphingomyelins	0.03	0.00551	0.0239	8583
Bacteria sp. HG3A.0638	norcotinine	Tobacco Metabolite	-0.03	0.00552	0.024	8583
Clostridia sp. HG3A.1053	ginkgolic acid C15:1	Food Component/Plant	0.03	0.00552	0.024	8582
Ruminococcus sp. HG3A.0487	X - 12456	Uncharacterized molecules	0.03	0.00552	0.024	8583
Anaerostipes hadrus HG3A.0003	X - 12127	Uncharacterized molecules	0.03	0.00552	0.024	8583
Eubacteriales sp. HG3A.0565	1-oleoyl-GPC (18:1)	Lysophospholipid	0.03	0.00552	0.024	8583
Anaerotruncus massiliensis HG3A.0460	X - 25948	Uncharacterized molecules	-0.03	0.00552	0.024	8583
Clostridium sp. AT4 HG3A.0347	X - 23665	Uncharacterized molecules	-0.03	0.00552	0.024	8583
Oscillospiraceae sp. HG3A.0130	sphingomyelin (d18:1/18:1, d18:2/18:0)	Sphingomyelins	0.03	0.00552	0.024	8583
Eubacteriales sp. HG3A.0369	glucuronide of piperine metabolite C17H21NO3 (3)*	Food Component/Plant	-0.03	0.00552	0.024	8583
Coprobacillus sp. HG3A.0022	glycocholate	Primary Bile Acid Metabolism	-0.03	0.00552	0.024	8583
Eubacterium sp. AM49-13BH HG3A.0251	N-acetylalliin	Food Component/Plant	0.03	0.00552	0.024	8583
Clostridia sp. HG3A.1053	X - 12101	Uncharacterized molecules	-0.03	0.00552	0.024	8583
Clostridia sp. HG3A.0756	dihydroferulate	Food Component/Plant	-0.03	0.00552	0.024	8583
Dorea longicatena HG3A.0039	X - 25519	Uncharacterized molecules	0.03	0.00552	0.024	8583
Eubacteriales sp. HG3A.0118	1-arachidonoyl-GPC (20:4n6)*	Lysophospholipid	0.03	0.00552	0.024	8583
Coprococcus comes HG3A.0016	trans-3,4-methyleneheptanoate	Food Component/Plant	0.03	0.00553	0.024	8583
Eubacteriales sp. HG3A.0331	pipecolate	Lysine Metabolism	0.03	0.00553	0.024	8583
Lachnospiraceae sp. HG3A.0903	X - 12193	Uncharacterized molecules	0.03	0.00553	0.024	8583
Roseburia faecis HG3A.0058	X - 13507	Uncharacterized molecules	0.03	0.00553	0.024	8583
Intestinibacillus sp. Marseille-P4005 HG3A.0168	1-(1-enyl-oleoyl)-GPE (P-18:1)*	Lysoplasmalogen	-0.03	0.00553	0.024	8583
Eubacteriales sp. HG3A.0697	X - 21839	Uncharacterized molecules	-0.03	0.00553	0.024	8583
Alistipes communis HG3A.0064	N-acetyl-3-methylhistidine*	Histidine Metabolism	0.03	0.00553	0.024	8583
Eubacteriales sp. HG3A.0162	adenine	Purine Metabolism, Adenine containing	-0.05	0.00553	0.024	3811
Collinsella intestinalis HG3A.0802	3-hydroxykynurenine	Tryptophan Metabolism	0.05	0.00553	0.024	3811
Eubacteriales sp. HG3A.0577	sphingomyelin (d18:1/22:2, d18:2/22:1, d16:1/24:2)*	Sphingomyelins	0.03	0.00554	0.024	8583
Ruminococcus sp. HG3A.0487	pantoate	Pantothenate and CoA Metabolism	0.03	0.00554	0.024	8583
Eubacteriales sp. HG3A.0450	succinoyltaurine	Methionine, Cysteine, SAM and Taurine Metabolism	-0.03	0.00554	0.024	8582
Collinsella intestinalis HG3A.0802	X - 18887	Uncharacterized molecules	-0.03	0.00554	0.024	8583
Eubacteriales sp. HG3A.0061	linoleoylcarnitine (C18:2)*	Fatty Acid Metabolism (Acyl Carnitine, Polyunsaturated)	0.03	0.00554	0.024	8583
Bacteroides cellulosilyticus HG3A.0108	3-aminoisobutyrate	Pyrimidine Metabolism, Thymine containing	0.03	0.00554	0.024	8583
Ruminococcus champanellensis HG3A.0716	gamma-CEHC	Tocopherol Metabolism	0.03	0.00554	0.024	8583
Clostridia sp. HG3A.1053	X - 12261	Uncharacterized molecules	0.03	0.00554	0.024	8583
Bifidobacterium adolescentis HG3A.0056	X - 25433	Uncharacterized molecules	-0.03	0.00554	0.024	8583
Bacteroides intestinalis HG3A.0265	X - 23680	Uncharacterized molecules	-0.03	0.00554	0.024	8583
Clostridium sp. TM06-18 HG3A.0048	heptenedioate (C7:1-DC)*	Fatty Acid, Dicarboxylate	-0.03	0.00554	0.024	8582
Collinsella aerofaciens HG3A.0019	losartan	Drug - Cardiovascular	0.03	0.00554	0.0241	8583
Eubacteriales sp. HG3A.0331	X - 25983	Uncharacterized molecules	-0.05	0.00554	0.0241	3811
Eubacteriales sp. HG3A.0369	X - 25419	Uncharacterized molecules	0.03	0.00554	0.0241	8583
Blautia obeum HG3A.0001	3-ethylcatechol sulfate (1)	Food Component/Plant	-0.03	0.00554	0.0241	8583
Clostridium phoceensis HG3A.0014	sphinganine-1-phosphate	Sphingolipid Synthesis	0.03	0.00554	0.0241	8583
Eubacteriales sp. HG3A.0061	X - 21796	Uncharacterized molecules	0.03	0.00554	0.0241	8583
Eubacteriales sp. HG3A.0935	X - 14056	Uncharacterized molecules	-0.03	0.00555	0.0241	8583
Eubacteriales sp. HG3A.0450	tricosanoyl sphingomyelin (d18:1/23:0)*	Sphingomyelins	0.03	0.00555	0.0241	8583
Alistipes senegalensis HG3A.0141	X - 25948	Uncharacterized molecules	-0.03	0.00555	0.0241	8583
Lachnospiraceae sp. HG3A.0018	5-methyluridine (ribothymidine)	Pyrimidine Metabolism, Uracil containing	-0.03	0.00555	0.0241	8583
Eubacteriales sp. HG3A.0244	4-methyl-2-oxopentanoate	Leucine, Isoleucine and Valine Metabolism	-0.03	0.00555	0.0241	8583
Eubacteriales sp. HG3A.0859	1-palmitoylglycerol (16:0)	Monoacylglycerol	-0.03	0.00555	0.0241	8583
Eubacteriales sp. HG3A.0568	N4-acetylcytidine	Pyrimidine Metabolism, Cytidine containing	-0.03	0.00555	0.0241	8583
Eubacteriales sp. HG3A.0260	octadecenedioate (C18:1-DC)	Fatty Acid, Dicarboxylate	0.03	0.00555	0.0241	8583
Lachnospiraceae sp. HG3A.1272	ursodeoxycholate	Secondary Bile Acid Metabolism	0.03	0.00555	0.0241	8583
Oscillospiraceae sp. HG3A.0130	X - 25217	Uncharacterized molecules	0.05	0.00555	0.0241	3811
Intestinimonas massiliensis HG3A.0198	arachidate (20:0)	Long Chain Saturated Fatty Acid	0.03	0.00555	0.0241	8583
Eubacteriales sp. HG3A.0443	X - 23655	Uncharacterized molecules	0.03	0.00555	0.0241	8583
Lachnospiraceae sp. HG3A.0217	4-hydroxy-2-oxoglutaric acid	Fatty Acid, Dicarboxylate	0.03	0.00555	0.0241	8582
Oscillospiraceae sp. HG3A.0060	tridecenedioate (C13:1-DC)*	Fatty Acid, Dicarboxylate	0.03	0.00555	0.0241	8583
Clostridia sp. HG3A.0750	X - 23644	Uncharacterized molecules	0.03	0.00555	0.0241	8583
Ruminococcus champanellensis HG3A.0716	tartarate	Food Component/Plant	0.03	0.00556	0.0241	8583
Eubacteriales sp. HG3A.1167	indolelactate	Tryptophan Metabolism	0.03	0.00556	0.0241	8583
Clostridiaceae sp. HG3A.0431	N-acetylkynurenine (2)	Tryptophan Metabolism	0.03	0.00556	0.0241	8583
Faecalibacterium prausnitzii HG3A.0029	sphingomyelin (d18:1/18:1, d18:2/18:0)	Sphingomyelins	0.03	0.00556	0.0241	8583
Oscillospiraceae sp. HG3A.0507	sphingomyelin (d18:1/14:0, d16:1/16:0)*	Sphingomyelins	0.03	0.00556	0.0241	8583
Alistipes shahii HG3A.0054	3-hydroxydecanoylcarnitine	Fatty Acid Metabolism (Acyl Carnitine, Hydroxy)	0.03	0.00556	0.0241	8583
Intestinibacillus sp. Marseille-P4005 HG3A.0168	succinylcarnitine (C4-DC)	TCA Cycle	0.03	0.00556	0.0241	8583
Roseburia inulinivorans HG3A.0036	sphingomyelin (d18:1/22:2, d18:2/22:1, d16:1/24:2)*	Sphingomyelins	-0.03	0.00556	0.0241	8583
Alistipes communis HG3A.0064	betaine	Glycine, Serine and Threonine Metabolism	0.03	0.00557	0.0241	8583
Eubacterium sp. AM49-13BH HG3A.0251	5alpha-pregnan-3beta,20alpha-diol disulfate	Progestin Steroids	0.03	0.00557	0.0241	8583
Eubacteriales sp. HG3A.1445	3-(N-acetyl-L-cystein-S-yl) acetaminophen	Drug - Analgesics, Anesthetics	-0.03	0.00557	0.0241	8583
Oscillospiraceae sp. HG3A.0207	glutamine_degradant*	Partially Characterized Molecules	0.03	0.00557	0.0241	8583
Eubacteriales sp. HG3A.0244	sphingadienine	Sphingolipid Synthesis	-0.03	0.00557	0.0241	8583
Eubacteriales sp. HG3A.0197	cysteine	Methionine, Cysteine, SAM and Taurine Metabolism	-0.03	0.00557	0.0241	8583
Oscillospiraceae sp. HG3A.0207	undecenoylcarnitine (C11:1)	Fatty Acid Metabolism (Acyl Carnitine, Monounsaturated)	0.03	0.00557	0.0242	8583
Intestinimonas massiliensis HG3A.0198	gamma-CEHC	Tocopherol Metabolism	0.03	0.00557	0.0242	8583
Dorea formicigenerans HG3A.0006	2-naphthol sulfate	Chemical	0.03	0.00557	0.0242	8583
Collinsella aerofaciens HG3A.0019	dimethylglycine	Glycine, Serine and Threonine Metabolism	0.03	0.00557	0.0242	8583
Eubacteriales sp. HG3A.0105	alpha-hydroxyisocaproate	Leucine, Isoleucine and Valine Metabolism	-0.03	0.00557	0.0242	8583
Eubacteriales sp. HG3A.0381	X - 11787	Uncharacterized molecules	0.03	0.00557	0.0242	8583
Alistipes communis HG3A.0064	X - 17655	Uncharacterized molecules	0.03	0.00557	0.0242	8583
Eubacteriales sp. HG3A.0565	vanillylmandelate (VMA)	Tyrosine Metabolism	0.03	0.00558	0.0242	8583
Eubacteriales sp. HG3A.0162	palmitoylcarnitine (C16)	Fatty Acid Metabolism (Acyl Carnitine, Long Chain Saturated)	-0.03	0.00558	0.0242	8583
Eubacteriales sp. HG3A.0125	citalopram N-oxide*	Drug - Psychoactive	-0.03	0.00558	0.0242	8583
Oscillibacter sp. PEA192 HG3A.0021	5-hydroxyhexanoate	Fatty Acid, Monohydroxy	-0.03	0.00558	0.0242	8583
Eubacteriales sp. HG3A.0450	alliin	Food Component/Plant	0.03	0.00558	0.0242	8583
Dorea formicigenerans HG3A.0006	(15:3)-anacardic acid	Food Component/Plant	-0.05	0.00558	0.0242	3811
Eubacteriales sp. HG3A.0857	X - 12847	Uncharacterized molecules	-0.03	0.00558	0.0242	8583
Faecalibacterium prausnitzii HG3A.0010	X - 11852	Uncharacterized molecules	0.03	0.00558	0.0242	8583
Dorea formicigenerans HG3A.0006	taurocholenate sulfate*	Secondary Bile Acid Metabolism	-0.03	0.00558	0.0242	8583
Intestinimonas massiliensis HG3A.0198	myristoyl dihydrosphingomyelin (d18:0/14:0)*	Dihydrosphingomyelins	0.03	0.00558	0.0242	8583
Bacteria sp. HG3A.0638	linoleoylcarnitine (C18:2)*	Fatty Acid Metabolism (Acyl Carnitine, Polyunsaturated)	0.03	0.00558	0.0242	8583
Eubacteriales sp. HG3A.0136	hexadecasphingosine (d16:1)*	Sphingosines	-0.03	0.00558	0.0242	8583
Anaerostipes hadrus HG3A.0003	1-methylurate	Xanthine Metabolism	-0.03	0.00558	0.0242	8583
Clostridia sp. HG3A.0385	2-ethylphenylsulfate	Benzoate Metabolism	-0.03	0.00559	0.0242	8583
Methanobrevibacter smithii HG3A.0152	taurine	Methionine, Cysteine, SAM and Taurine Metabolism	0.03	0.00559	0.0242	8583
Clostridium phoceensis HG3A.0014	1-(1-enyl-palmitoyl)-2-oleoyl-GPC (P-16:0/18:1)*	Plasmalogen	0.03	0.00559	0.0242	8583
Alistipes communis HG3A.0064	hexadecadienoate (16:2n6)	Long Chain Polyunsaturated Fatty Acid (n3 and n6)	-0.03	0.00559	0.0242	8583
Eubacteriales sp. HG3A.0100	X - 21796	Uncharacterized molecules	0.03	0.00559	0.0242	8583
Pediococcus acidilactici HG3A.1468	4-hydroxyphenylacetoylcarnitine	Tyrosine Metabolism	0.03	0.00559	0.0242	8583
Eubacteriales sp. HG3A.0383	3-methyl-2-oxovalerate	Leucine, Isoleucine and Valine Metabolism	-0.03	0.00559	0.0242	8583
Faecalibacterium sp. HG3A.0042	N-acetylisoleucine	Leucine, Isoleucine and Valine Metabolism	-0.05	0.00559	0.0242	3811
Clostridia sp. HG3A.0750	X - 17348	Uncharacterized molecules	-0.03	0.00559	0.0242	8583
Blautia sp. SG-772 HG3A.0063	serine	Glycine, Serine and Threonine Metabolism	-0.03	0.00559	0.0242	8583
Eubacteriales sp. HG3A.0242	X - 12830	Uncharacterized molecules	-0.03	0.00559	0.0242	8583
Eubacteriales sp. HG3A.0441	indoleacetoylcarnitine*	Tryptophan Metabolism	0.04	0.00559	0.0242	5702
Clostridia sp. HG3A.0756	sphingomyelin (d18:1/18:1, d18:2/18:0)	Sphingomyelins	-0.03	0.00559	0.0242	8583
Clostridiaceae sp. HG3A.0491	X - 13729	Uncharacterized molecules	-0.03	0.0056	0.0242	8583
Lachnospiraceae sp. HG3A.0127	1-(1-enyl-palmitoyl)-2-arachidonoyl-GPC (P-16:0/20:4)*	Plasmalogen	0.03	0.0056	0.0243	8583
Eubacteriales sp. HG3A.0087	4-ethylphenylsulfate	Benzoate Metabolism	0.03	0.0056	0.0243	8583
Oxalobacter formigenes HG3A.0552	X - 12306	Uncharacterized molecules	0.03	0.0056	0.0243	8583
Eubacteriales sp. HG3A.0100	homoarginine	Urea cycle; Arginine and Proline Metabolism	0.03	0.0056	0.0243	8583
Pediococcus acidilactici HG3A.1468	1-palmitoyl-2-palmitoleoyl-GPC (16:0/16:1)*	Phosphatidylcholine (PC)	0.03	0.0056	0.0243	8583
Intestinibacillus sp. Marseille-P4005 HG3A.0168	X - 22776	Uncharacterized molecules	0.03	0.0056	0.0243	8583
Eubacteriales sp. HG3A.0654	sphingomyelin (d18:2/21:0, d16:2/23:0)*	Sphingomyelins	0.03	0.0056	0.0243	8583
Eubacteriales sp. HG3A.0118	1-stearoyl-2-docosahexaenoyl-GPC (18:0/22:6)	Phosphatidylcholine (PC)	0.03	0.0056	0.0243	8583
Intestinimonas massiliensis HG3A.0198	gulonate*	Ascorbate and Aldarate Metabolism	-0.03	0.0056	0.0243	8582
Eubacterium ventriosum HG3A.0082	N-acetylglutamate	Glutamate Metabolism	-0.03	0.0056	0.0243	8583
Lachnospiraceae sp. HG3A.0018	X - 21364	Uncharacterized molecules	0.03	0.00561	0.0243	8583
Oscillospiraceae sp. HG3A.0223	cetirizine	Drug - Respiratory	-0.03	0.00561	0.0243	8583
Eubacteriales sp. HG3A.0441	3-methylhistidine	Histidine Metabolism	0.03	0.00561	0.0243	8583
Eubacteriales sp. HG3A.0441	6-hydroxyindole sulfate	Chemical	-0.03	0.00561	0.0243	8583
Dorea sp. AF36-15AT HG3A.0052	X - 11478	Uncharacterized molecules	0.03	0.00561	0.0243	8583
Streptococcus parasanguinis HG3A.0117	3-phosphoglycerate	Glycolysis, Gluconeogenesis, and Pyruvate Metabolism	0.03	0.00561	0.0243	8583
Blautia sp. SG-772 HG3A.0063	X - 25523	Uncharacterized molecules	-0.03	0.00561	0.0243	8583
Firmicutes sp. HG3A.0398	succinimide	Chemical	0.03	0.00561	0.0243	8583
Eubacteriales sp. HG3A.0136	glycerophosphorylcholine (GPC)	Phospholipid Metabolism	0.03	0.00561	0.0243	8583
Bacteria sp. HG3A.0483	glucoheptose	Food Component/Plant	0.05	0.00561	0.0243	3811
Clostridia sp. HG3A.1053	5alpha-androstan-3alpha,17alpha-diol monosulfate	Androgenic Steroids	0.03	0.00561	0.0243	8583
Eubacteriales sp. HG3A.0316	X - 17323	Uncharacterized molecules	-0.03	0.00561	0.0243	8583
Eubacteriales sp. HG3A.0565	glycosyl ceramide (d18:1/20:0, d16:1/22:0)*	Hexosylceramides (HCER)	0.03	0.00562	0.0243	8583
Faecalibacterium sp. HG3A.0042	cytidine	Pyrimidine Metabolism, Cytidine containing	-0.03	0.00562	0.0243	8583
Lachnospiraceae sp. HG3A.0399	X - 12193	Uncharacterized molecules	0.03	0.00562	0.0243	8583
Eubacterium sp. AM49-13BH HG3A.0251	stearidonate (18:4n3)	Long Chain Polyunsaturated Fatty Acid (n3 and n6)	-0.03	0.00562	0.0243	8583
Eubacteriales sp. HG3A.0149	2-hydroxypalmitate	Fatty Acid, Monohydroxy	0.03	0.00562	0.0243	8583
Eubacteriales sp. HG3A.0636	glycyrrhetinate	Food Component/Plant	0.03	0.00562	0.0243	8583
Clostridium sp. TF06-15AC HG3A.0032	uridine	Pyrimidine Metabolism, Uracil containing	0.03	0.00562	0.0243	8583
Faecalibacterium sp. HG3A.0042	androstenediol (3beta,17beta) disulfate (2)	Androgenic Steroids	0.03	0.00562	0.0243	8583
Faecalibacterium sp. HG3A.0042	X - 13507	Uncharacterized molecules	0.03	0.00562	0.0243	8583
Ruminococcus torques HG3A.0034	N,O-didesmethylvenlafaxine glucuronide	Drug - Psychoactive	-0.03	0.00562	0.0243	8583
Clostridia sp. HG3A.0385	taurodeoxycholic acid 3-sulfate	Secondary Bile Acid Metabolism	-0.03	0.00562	0.0243	8583
Intestinibacillus sp. Marseille-P4005 HG3A.0168	X - 17328	Uncharacterized molecules	-0.05	0.00563	0.0244	3811
Ruminococcus champanellensis HG3A.0716	indolepropionate	Tryptophan Metabolism	0.03	0.00563	0.0244	8583
Methanobrevibacter smithii HG3A.0152	glucuronate	Aminosugar Metabolism	0.03	0.00563	0.0244	8583
Firmicutes sp. HG3A.0397	5alpha-androstan-3beta,17beta-diol disulfate	Androgenic Steroids	-0.03	0.00563	0.0244	8583
Eubacteriales sp. HG3A.0229	glycosyl-N-(2-hydroxynervonoyl)-sphingosine (d18:1/24:1(2OH))*	Hexosylceramides (HCER)	-0.04	0.00563	0.0244	4772
Oscillibacter sp. HG3A.0245	X - 16087	Uncharacterized molecules	0.03	0.00563	0.0244	8583
Blautia obeum HG3A.0009	hydrochlorothiazide	Drug - Cardiovascular	0.03	0.00563	0.0244	8583
Roseburia faecis HG3A.0058	7-alpha-hydroxy-3-oxo-4-cholestenoate (7-Hoca)	Sterol	-0.03	0.00563	0.0244	8583
Clostridia sp. HG3A.0756	X - 22771	Uncharacterized molecules	-0.03	0.00563	0.0244	8583
Coprococcus comes HG3A.0016	1-linoleoyl-GPA (18:2)*	Lysophospholipid	-0.05	0.00563	0.0244	3811
Senegalimassilia faecalis HG3A.0467	X - 25279	Uncharacterized molecules	0.03	0.00563	0.0244	8583
Eubacteriales sp. HG3A.0443	X - 21353	Uncharacterized molecules	0.03	0.00563	0.0244	8583
Eubacteriales sp. HG3A.0100	X - 17335	Uncharacterized molecules	0.03	0.00563	0.0244	8583
Oscillospiraceae sp. HG3A.0223	De(carboxymethoxy) cetirizine acetic acid	Drug - Respiratory	-0.03	0.00563	0.0244	8583
Collinsella intestinalis HG3A.0802	campesterol	Sterol	-0.03	0.00563	0.0244	8583
Eubacteriales sp. HG3A.0409	X - 21661	Uncharacterized molecules	0.05	0.00563	0.0244	3811
Intestinimonas massiliensis HG3A.0198	desmethylcitalopram*	Drug - Psychoactive	-0.03	0.00563	0.0244	8583
Coprobacillus sp. HG3A.0022	citramalate	Glutamate Metabolism	0.03	0.00564	0.0244	8583
Oscillospiraceae sp. HG3A.0210	N-acetylkynurenine (2)	Tryptophan Metabolism	-0.03	0.00564	0.0244	8583
Eubacteriales sp. HG3A.0450	1-stearoyl-2-docosahexaenoyl-GPC (18:0/22:6)	Phosphatidylcholine (PC)	0.03	0.00564	0.0244	8583
Bacteroides intestinalis HG3A.0265	1-myristoyl-2-arachidonoyl-GPC (14:0/20:4)*	Phosphatidylcholine (PC)	-0.03	0.00564	0.0244	8583
Intestinimonas massiliensis HG3A.0198	deoxycholic acid 12-sulfate*	Secondary Bile Acid Metabolism	-0.03	0.00564	0.0244	8583
Eubacteriales sp. HG3A.0565	omeprazole	Drug - Gastrointestinal	-0.03	0.00564	0.0244	8583
Eubacteriales sp. HG3A.0162	bilirubin degradation product, C17H18N2O4 (2)**	Partially Characterized Molecules	0.03	0.00564	0.0244	8583
Firmicutes sp. HG3A.0397	X - 17010	Uncharacterized molecules	-0.03	0.00564	0.0244	8583
Ruminococcus torques HG3A.0034	urea	Urea cycle; Arginine and Proline Metabolism	0.03	0.00564	0.0244	8583
Eubacteriales sp. HG3A.0781	norcotinine	Tobacco Metabolite	-0.03	0.00564	0.0244	8583
Firmicutes sp. HG3A.0397	N-acetylleucine	Leucine, Isoleucine and Valine Metabolism	-0.03	0.00564	0.0244	8583
Collinsella intestinalis HG3A.0802	sphingomyelin (d17:2/16:0, d18:2/15:0)*	Sphingomyelins	-0.03	0.00564	0.0244	8583
Senegalimassilia faecalis HG3A.0467	X - 12026	Uncharacterized molecules	-0.03	0.00564	0.0244	8583
Collinsella aerofaciens HG3A.0019	X - 17690	Uncharacterized molecules	-0.03	0.00564	0.0244	8583
Lachnospiraceae sp. HG3A.0018	O-acetylhomoserine	Glycine, Serine and Threonine Metabolism	-0.04	0.00564	0.0244	4772
Collinsella aerofaciens HG3A.0019	1-myristoyl-2-palmitoyl-GPC (14:0/16:0)	Phosphatidylcholine (PC)	0.03	0.00565	0.0244	8583
Oscillibacter sp. PEA192 HG3A.0021	dihomo-linolenate (20:3n3 or n6)	Long Chain Polyunsaturated Fatty Acid (n3 and n6)	0.03	0.00565	0.0244	8583
Streptococcus parasanguinis HG3A.0117	X - 25828	Uncharacterized molecules	-0.03	0.00565	0.0244	8583
Oscillospiraceae sp. HG3A.0130	1-(1-enyl-palmitoyl)-2-oleoyl-GPE (P-16:0/18:1)*	Plasmalogen	0.03	0.00565	0.0244	8583
Eubacteriales sp. HG3A.0600	hexanoylcarnitine (C6)	Fatty Acid Metabolism (Acyl Carnitine, Medium Chain)	-0.03	0.00565	0.0244	8583
Eubacteriales sp. HG3A.0260	dihomo-linoleoylcarnitine (C20:2)*	Fatty Acid Metabolism (Acyl Carnitine, Polyunsaturated)	0.03	0.00565	0.0244	8583
Oscillospiraceae sp. HG3A.0437	1,2,3-benzenetriol sulfate (1)	Chemical	-0.03	0.00565	0.0244	8583
Eubacteriales sp. HG3A.0087	X - 12851	Uncharacterized molecules	0.03	0.00565	0.0244	8583
Eubacterium ramulus HG3A.0068	2-methoxyacetaminophen glucuronide*	Drug - Analgesics, Anesthetics	-0.03	0.00565	0.0244	8583
Eubacteriales sp. HG3A.1167	palmitoleate (16:1n7)	Long Chain Monounsaturated Fatty Acid	-0.03	0.00565	0.0244	8583
Anaerotruncus massiliensis HG3A.0460	X - 17325	Uncharacterized molecules	-0.03	0.00565	0.0244	8583
Intestinimonas massiliensis HG3A.0198	docosadienoate (22:2n6)	Long Chain Polyunsaturated Fatty Acid (n3 and n6)	-0.03	0.00565	0.0244	8583
Anaerotruncus massiliensis HG3A.0460	X - 23782	Uncharacterized molecules	0.03	0.00565	0.0245	8583
Eubacteriales sp. HG3A.0331	glycochenodeoxycholate	Primary Bile Acid Metabolism	-0.03	0.00565	0.0245	8583
Eubacteriales sp. HG3A.0600	andro steroid monosulfate C19H28O6S (1)*	Androgenic Steroids	-0.03	0.00566	0.0245	8583
Collinsella aerofaciens HG3A.0019	adrenate (22:4n6)	Long Chain Polyunsaturated Fatty Acid (n3 and n6)	0.03	0.00566	0.0245	8583
Anaerotruncus massiliensis HG3A.0460	N-stearoylserine*	Endocannabinoid	0.03	0.00566	0.0245	8583
Firmicutes sp. HG3A.0397	1-hydroxy-2-naphthalenecarboxylate	Drug - Other	-0.03	0.00566	0.0245	8583
Blautia massiliensis HG3A.0023	(15:3)-anacardic acid	Food Component/Plant	-0.05	0.00566	0.0245	3811
Clostridium sp. AT4 HG3A.0347	3-methylxanthine	Xanthine Metabolism	-0.03	0.00566	0.0245	8583
Roseburia inulinivorans HG3A.0036	allantoin	Purine Metabolism, (Hypo)Xanthine/Inosine containing	-0.03	0.00566	0.0245	8582
Eubacteriales sp. HG3A.0244	sphingomyelin (d18:2/16:0, d18:1/16:1)*	Sphingomyelins	0.03	0.00566	0.0245	8583
Eubacteriales sp. HG3A.0260	lactosyl-N-behenoyl-sphingosine (d18:1/22:0)*	Lactosylceramides (LCER)	0.03	0.00566	0.0245	8583
Streptococcus salivarius HG3A.0071	desmethylnaproxen	Drug - Analgesics, Anesthetics	0.03	0.00566	0.0245	8583
Clostridium sp. AT4 HG3A.0347	5-hydroxymethyl-2-furoylcarnitine*	Food Component/Plant	-0.03	0.00567	0.0245	8583
Clostridium sp. HG3A.0050	11beta-hydroxyandrosterone glucuronide	Androgenic Steroids	0.03	0.00567	0.0245	8583
Clostridia sp. HG3A.0750	3-(3-amino-3-carboxypropyl)uridine*	Pyrimidine Metabolism, Uracil containing	-0.03	0.00567	0.0245	8583
Eubacteriales sp. HG3A.0197	myristoleate (14:1n5)	Long Chain Monounsaturated Fatty Acid	-0.03	0.00567	0.0245	8583
Eubacteriales sp. HG3A.0100	cytosine	Pyrimidine Metabolism, Cytidine containing	0.03	0.00567	0.0245	8583
Eubacteriales sp. HG3A.0859	X - 21839	Uncharacterized molecules	-0.03	0.00567	0.0245	8583
Methanobrevibacter smithii HG3A.0152	tetrahydrocortisol glucuronide	Corticosteroids	-0.03	0.00567	0.0245	8583
Oscillospiraceae sp. HG3A.0210	N-stearoylserine*	Endocannabinoid	0.03	0.00567	0.0245	8583
Oscillospiraceae sp. HG3A.0507	3-hydroxylaurate	Fatty Acid, Monohydroxy	0.03	0.00567	0.0245	8583
Eubacteriales sp. HG3A.0136	3-(3-hydroxyphenyl)propionate sulfate	Benzoate Metabolism	-0.03	0.00567	0.0245	8583
Eubacteriales sp. HG3A.0383	(N(1) + N(8))-acetylspermidine	Polyamine Metabolism	0.03	0.00567	0.0245	8583
Eubacteriales sp. HG3A.0149	gamma-carboxyglutamate	Glutamate Metabolism	-0.04	0.00567	0.0245	4772
Dorea sp. AF24-7LB HG3A.0086	alanine	Alanine and Aspartate Metabolism	0.03	0.00568	0.0245	8583
Oscillospiraceae sp. HG3A.0130	3-methylhistidine	Histidine Metabolism	0.03	0.00568	0.0245	8583
Anaerostipes hadrus HG3A.0003	2,3-dihydroxy-5-methylthio-4-pentenoate (DMTPA)*	Methionine, Cysteine, SAM and Taurine Metabolism	0.03	0.00568	0.0245	8583
Eubacteriales sp. HG3A.0242	tetradecadienedioate (C14:2-DC)*	Fatty Acid, Dicarboxylate	-0.03	0.00568	0.0245	8583
Eubacterium ramulus HG3A.0068	1-palmitoleoylglycerol (16:1)*	Monoacylglycerol	0.03	0.00568	0.0245	8583
Blautia obeum HG3A.0001	pseudouridine	Pyrimidine Metabolism, Uracil containing	0.03	0.00568	0.0245	8583
Intestinibacillus sp. Marseille-P4005 HG3A.0168	glutamine conjugate of C6H10O2 (2)*	Partially Characterized Molecules	0.03	0.00568	0.0246	8583
Eubacteriales sp. HG3A.0369	sphingomyelin (d18:1/22:1, d18:2/22:0, d16:1/24:1)*	Sphingomyelins	0.03	0.00568	0.0246	8583
Alistipes shahii HG3A.0054	palmitoyl ethanolamide	Endocannabinoid	-0.04	0.00568	0.0246	4772
Lachnospiraceae sp. HG3A.1272	glycine conjugate of C10H12O2*	Partially Characterized Molecules	0.03	0.00568	0.0246	8583
Eubacteriales sp. HG3A.0244	2-aminoadipate	Lysine Metabolism	-0.03	0.00568	0.0246	8583
Faecalibacterium prausnitzii HG3A.0029	X - 16580	Uncharacterized molecules	0.03	0.00568	0.0246	8583
Lachnospiraceae sp. HG3A.0217	phytanate	Food Component/Plant	0.05	0.00569	0.0246	3811
Eubacteriales sp. HG3A.0311	N-acetylisoleucine	Leucine, Isoleucine and Valine Metabolism	-0.05	0.00569	0.0246	3811
Oscillibacter sp. HG3A.0245	glutamine	Glutamate Metabolism	0.03	0.00569	0.0246	8583
Intestinibacillus sp. Marseille-P4005 HG3A.0168	3-hydroxyoctanoate	Fatty Acid, Monohydroxy	-0.03	0.00569	0.0246	8583
Eubacteriales sp. HG3A.0441	X - 21364	Uncharacterized molecules	-0.03	0.00569	0.0246	8583
Clostridia sp. HG3A.1053	lactosyl-N-behenoyl-sphingosine (d18:1/22:0)*	Lactosylceramides (LCER)	0.03	0.00569	0.0246	8583
Eubacteriales sp. HG3A.0118	3-hydroxybutyrate (BHBA)	Ketone Bodies	0.03	0.00569	0.0246	8582
Dorea sp. AF36-15AT HG3A.0052	X - 12906	Uncharacterized molecules	-0.03	0.00569	0.0246	8583
Alistipes shahii HG3A.0054	16a-hydroxy DHEA 3-sulfate	Androgenic Steroids	-0.03	0.00569	0.0246	8583
Eubacteriales sp. HG3A.0229	caprate (10:0)	Medium Chain Fatty Acid	0.03	0.00569	0.0246	8583
Eubacteriales sp. HG3A.1445	levulinoylcarnitine	Food Component/Plant	-0.03	0.00569	0.0246	8583
Lachnospiraceae sp. HG3A.0399	2R,3R-dihydroxybutyrate	Fatty Acid, Dihydroxy	-0.03	0.00569	0.0246	8582
Lachnospiraceae sp. HG3A.0127	X - 24811	Uncharacterized molecules	0.03	0.00569	0.0246	8583
Blautia obeum HG3A.0001	enalapril	Drug - Cardiovascular	0.03	0.00569	0.0246	8583
Eubacteriales sp. HG3A.0193	2-hydroxy-4-(methylthio)butanoic acid	Methionine, Cysteine, SAM and Taurine Metabolism	-0.03	0.0057	0.0246	8582
Eubacteriales sp. HG3A.0311	choline phosphate	Phospholipid Metabolism	0.03	0.0057	0.0246	8583
Eubacteriales sp. HG3A.0443	pregnenetriol sulfate*	Pregnenolone Steroids	-0.03	0.0057	0.0246	8583
Alistipes shahii HG3A.0054	beta-citrylglutamate	Glutamate Metabolism	-0.03	0.0057	0.0246	8583
Clostridia sp. HG3A.0385	N-palmitoyl-heptadecasphingosine (d17:1/16:0)*	Ceramides	0.03	0.0057	0.0246	8583
Bacteria sp. HG3A.0483	X - 25450	Uncharacterized molecules	-0.03	0.0057	0.0246	8583
Eubacterium ramulus HG3A.0068	3-carboxy-4-methyl-5-pentyl-2-furanpropionate (3-CMPFP)**	Fatty Acid, Dicarboxylate	0.03	0.0057	0.0246	8583
Blautia obeum HG3A.0009	quinolinate	Nicotinate and Nicotinamide Metabolism	0.03	0.0057	0.0246	8583
Eubacterium sp. AM49-13BH HG3A.0251	3-hydroxyoctanoate	Fatty Acid, Monohydroxy	0.03	0.0057	0.0246	8583
Eubacteriales sp. HG3A.0565	X - 19183	Uncharacterized molecules	0.03	0.0057	0.0246	8583
Oscillospiraceae sp. HG3A.0060	vanillylmandelate (VMA)	Tyrosine Metabolism	0.03	0.0057	0.0246	8583
Eubacteriales sp. HG3A.0514	oleoyl-linoleoyl-glycerol (18:1/18:2) [1]	Diacylglycerol	-0.03	0.0057	0.0246	8583
Collinsella intestinalis HG3A.0802	X - 13844	Uncharacterized molecules	-0.03	0.0057	0.0246	8583
Eubacteriales sp. HG3A.0316	N-acetylserine	Glycine, Serine and Threonine Metabolism	-0.03	0.0057	0.0246	8582
Eubacteriales sp. HG3A.0242	lidocaine	Drug - Analgesics, Anesthetics	-0.03	0.0057	0.0246	8583
Butyricicoccus sp. HG3A.0008	vanillic acid glycine	Food Component/Plant	0.03	0.0057	0.0246	8583
Streptococcus parasanguinis HG3A.0117	1-linoleoyl-GPG (18:2)*	Lysophospholipid	0.03	0.0057	0.0246	8583
Eubacteriales sp. HG3A.0061	N,N,N-trimethyl-5-aminovalerate	Lysine Metabolism	-0.03	0.0057	0.0246	8583
Eubacterium ramulus HG3A.0068	uracil	Pyrimidine Metabolism, Uracil containing	0.03	0.00571	0.0246	8583
Bacteria sp. HG3A.0638	isoleucine	Leucine, Isoleucine and Valine Metabolism	-0.03	0.00571	0.0246	8583
Bacteroides intestinalis HG3A.0265	alanine	Alanine and Aspartate Metabolism	-0.03	0.00571	0.0247	8583
Eubacteriales sp. HG3A.0514	5alpha-pregnan-3beta,20beta-diol monosulfate (1)	Progestin Steroids	0.03	0.00571	0.0247	8583
Eubacteriales sp. HG3A.0260	lanthionine	Methionine, Cysteine, SAM and Taurine Metabolism	0.03	0.00571	0.0247	8583
Faecalibacterium sp. HG3A.0042	metoprolol acid metabolite*	Drug - Cardiovascular	-0.03	0.00571	0.0247	8583
Bifidobacterium adolescentis HG3A.0056	pregnenetriol sulfate*	Pregnenolone Steroids	0.03	0.00571	0.0247	8583
Bacteria sp. HG3A.0483	sulfate of piperine metabolite C16H19NO3 (2)*	Food Component/Plant	-0.03	0.00571	0.0247	8583
Eubacteriales sp. HG3A.0229	X - 24546	Uncharacterized molecules	0.03	0.00571	0.0247	8583
Eubacteriales sp. HG3A.0442	1-hydroxy-2-naphthalenecarboxylate	Drug - Other	-0.03	0.00571	0.0247	8583
Allisonella histaminiformans HG3A.0332	N-lactoyl valine	Leucine, Isoleucine and Valine Metabolism	0.03	0.00571	0.0247	8583
Eubacteriales sp. HG3A.0215	X - 13507	Uncharacterized molecules	0.03	0.00571	0.0247	8583
Eubacterium ramulus HG3A.0068	5-hydroxymethyl-2-furoylcarnitine*	Food Component/Plant	-0.03	0.00572	0.0247	8583
Senegalimassilia faecalis HG3A.0467	1-methylhistidine	Histidine Metabolism	-0.03	0.00572	0.0247	8583
Collinsella aerofaciens HG3A.0019	1-oleoyl-2-arachidonoyl-GPE (18:1/20:4)*	Phosphatidylethanolamine (PE)	0.03	0.00572	0.0247	8583
Blautia obeum HG3A.0009	glycoursodeoxycholate	Secondary Bile Acid Metabolism	0.03	0.00572	0.0247	8583
Eubacteriales sp. HG3A.0609	2-palmitoyl-GPC (16:0)*	Lysophospholipid	0.03	0.00572	0.0247	8583
Eubacteriales sp. HG3A.0577	ceramide (d18:1/20:0, d16:1/22:0, d20:1/18:0)*	Ceramides	-0.05	0.00572	0.0247	3811
Eubacteriales sp. HG3A.0609	phenol sulfate	Tyrosine Metabolism	-0.03	0.00572	0.0247	8583
Intestinibacillus sp. Marseille-P4005 HG3A.0168	ferulic acid 4-sulfate	Food Component/Plant	-0.03	0.00572	0.0247	8583
Eubacteriales sp. HG3A.0083	X - 17690	Uncharacterized molecules	0.03	0.00572	0.0247	8583
Eubacteriales sp. HG3A.0441	1-myristoylglycerol (14:0)	Monoacylglycerol	-0.05	0.00572	0.0247	3811
Eubacteriales sp. HG3A.0125	androstenediol (3alpha, 17alpha) monosulfate (2)	Androgenic Steroids	0.03	0.00572	0.0247	8583
Oscillospiraceae sp. HG3A.0223	5,6-dihydrouridine	Pyrimidine Metabolism, Uracil containing	-0.03	0.00572	0.0247	8583
Eubacteriales sp. HG3A.0331	cerotoylcarnitine (C26)*	Fatty Acid Metabolism (Acyl Carnitine, Long Chain Saturated)	0.03	0.00572	0.0247	8583
Eubacteriales sp. HG3A.0857	metoprolol acid metabolite*	Drug - Cardiovascular	-0.03	0.00572	0.0247	8583
Eubacteriales sp. HG3A.1445	linoleoylcarnitine (C18:2)*	Fatty Acid Metabolism (Acyl Carnitine, Polyunsaturated)	0.03	0.00572	0.0247	8583
Clostridiaceae sp. HG3A.0491	tyrosine	Tyrosine Metabolism	0.03	0.00573	0.0247	8583
Eubacteriales sp. HG3A.0229	acesulfame	Food Component/Plant	-0.03	0.00573	0.0247	8583
Eubacteriales sp. HG3A.0244	2-hydroxyglutarate	Fatty Acid, Dicarboxylate	0.03	0.00573	0.0247	8583
Eubacteriales sp. HG3A.0600	bilirubin degradation product, C17H20N2O5 (1)**	Partially Characterized Molecules	0.03	0.00573	0.0247	8583
Lachnospiraceae sp. HG3A.0018	2-ketocaprylate	Leucine, Isoleucine and Valine Metabolism	-0.03	0.00573	0.0247	8583
Eubacteriales sp. HG3A.0781	X - 25828	Uncharacterized molecules	0.03	0.00573	0.0247	8583
Clostridia sp. HG3A.0140	5alpha-androstan-3beta,17beta-diol monosulfate (2)	Androgenic Steroids	0.03	0.00573	0.0247	8583
Firmicutes sp. HG3A.0398	carnitine of C10H14O2 (5)*	Partially Characterized Molecules	-0.04	0.00573	0.0247	4772
Bifidobacterium adolescentis HG3A.0056	tryptophan	Tryptophan Metabolism	0.03	0.00573	0.0247	8583
Eubacteriales sp. HG3A.0514	docosapentaenoate (n6 DPA; 22:5n6)	Long Chain Polyunsaturated Fatty Acid (n3 and n6)	-0.03	0.00573	0.0247	6692
Oscillospiraceae sp. HG3A.0060	campesterol	Sterol	0.03	0.00573	0.0247	8583
Clostridia sp. HG3A.1053	X - 25468	Uncharacterized molecules	-0.03	0.00573	0.0247	8583
Eubacteriales sp. HG3A.0061	2,3-dihydroxypyridine	Food Component/Plant	-0.03	0.00573	0.0247	8583
Eubacteriales sp. HG3A.0125	metoprolol	Drug - Cardiovascular	-0.03	0.00573	0.0247	8583
Eubacteriales sp. HG3A.0105	cis-4-decenoate (10:1n6)*	Medium Chain Fatty Acid	-0.03	0.00573	0.0247	8583
Eubacterium ramulus HG3A.0068	X - 19141	Uncharacterized molecules	-0.03	0.00573	0.0247	8583
Eubacteriales sp. HG3A.0083	erythritol	Food Component/Plant	-0.03	0.00573	0.0247	8582
Pediococcus acidilactici HG3A.1468	1-palmitoyl-2-arachidonoyl-GPI (16:0/20:4)*	Phosphatidylinositol (PI)	0.03	0.00573	0.0247	8583
Streptococcus parasanguinis HG3A.0117	corticosterone	Corticosteroids	-0.03	0.00573	0.0247	8583
Oscillospiraceae sp. HG3A.0256	N1-Methyl-2-pyridone-5-carboxamide	Nicotinate and Nicotinamide Metabolism	0.03	0.00573	0.0247	8583
Eubacteriales sp. HG3A.0149	X - 21285	Uncharacterized molecules	-0.03	0.00574	0.0247	8583
Lachnospiraceae sp. HG3A.0903	oleoyl-oleoyl-glycerol (18:1/18:1) [2]*	Diacylglycerol	-0.05	0.00574	0.0247	3811
Clostridium phoceensis HG3A.0014	gamma-glutamylglycine	Gamma-glutamyl Amino Acid	0.03	0.00574	0.0248	8583
Firmicutes sp. HG3A.0398	3-methyl-2-oxobutyrate	Leucine, Isoleucine and Valine Metabolism	-0.03	0.00574	0.0248	8583
Eubacteriales sp. HG3A.0697	deoxycholic acid glucuronide	Secondary Bile Acid Metabolism	-0.03	0.00574	0.0248	8583
Eubacteriales sp. HG3A.0118	X - 21839	Uncharacterized molecules	0.03	0.00574	0.0248	8583
Eubacteriales sp. HG3A.0859	linoleoylcarnitine (C18:2)*	Fatty Acid Metabolism (Acyl Carnitine, Polyunsaturated)	0.03	0.00574	0.0248	8583
Butyricicoccus sp. HG3A.0008	X - 16397	Uncharacterized molecules	0.03	0.00574	0.0248	8583
Roseburia inulinivorans HG3A.0036	palmitoylcarnitine (C16)	Fatty Acid Metabolism (Acyl Carnitine, Long Chain Saturated)	0.03	0.00574	0.0248	8583
Eubacteriales sp. HG3A.0087	valine	Leucine, Isoleucine and Valine Metabolism	-0.03	0.00574	0.0248	8583
Eubacteriales sp. HG3A.0149	ergothioneine	Food Component/Plant	0.03	0.00574	0.0248	8583
Eubacterium ramulus HG3A.0068	N-methylproline	Urea cycle; Arginine and Proline Metabolism	0.03	0.00574	0.0248	8583
Eubacteriales sp. HG3A.0935	3-hydroxykynurenine	Tryptophan Metabolism	-0.05	0.00574	0.0248	3811
Clostridia sp. HG3A.0750	palmitoleate (16:1n7)	Long Chain Monounsaturated Fatty Acid	-0.03	0.00574	0.0248	8583
Ruminococcus champanellensis HG3A.0716	X - 21353	Uncharacterized molecules	0.03	0.00575	0.0248	8583
Alistipes communis HG3A.0064	1-methyl-5-imidazolelactate	Histidine Metabolism	0.03	0.00575	0.0248	8583
Eubacteriales sp. HG3A.0118	thyroxine	Tyrosine Metabolism	-0.03	0.00575	0.0248	8583
Eubacteriales sp. HG3A.0242	arachidonoylcarnitine (C20:4)	Fatty Acid Metabolism (Acyl Carnitine, Polyunsaturated)	-0.03	0.00575	0.0248	8583
Clostridia sp. HG3A.0140	oleoyl ethanolamide	Endocannabinoid	-0.03	0.00575	0.0248	8583
Eubacterium ventriosum HG3A.0082	X - 21339	Uncharacterized molecules	0.03	0.00575	0.0248	8583
Eubacteriales sp. HG3A.0568	X - 24494	Uncharacterized molecules	0.03	0.00575	0.0248	8583
Dorea sp. AF36-15AT HG3A.0052	homostachydrine*	Food Component/Plant	-0.03	0.00575	0.0248	8583
Clostridia sp. HG3A.1053	X - 21285	Uncharacterized molecules	-0.03	0.00575	0.0248	8583
Eubacteriales sp. HG3A.0311	adenine	Purine Metabolism, Adenine containing	-0.05	0.00575	0.0248	3811
Anaerostipes hadrus HG3A.0003	N-acetylalliin	Food Component/Plant	0.03	0.00575	0.0248	8583
Ruminococcus sp. HG3A.0487	isoeugenol sulfate	Food Component/Plant	0.03	0.00576	0.0248	8583
Allisonella histaminiformans HG3A.0332	linoleoyl-arachidonoyl-glycerol (18:2/20:4) [1]*	Diacylglycerol	0.05	0.00576	0.0248	3811
Eubacteriales sp. HG3A.0654	margaroylcarnitine (C17)*	Fatty Acid Metabolism (Acyl Carnitine, Long Chain Saturated)	0.03	0.00576	0.0248	8583
Eubacteriales sp. HG3A.0162	bilirubin degradation product, C17H18N2O4 (1)**	Partially Characterized Molecules	0.03	0.00576	0.0248	8583
Eubacteriales sp. HG3A.0229	gamma-glutamylphenylalanine	Gamma-glutamyl Amino Acid	-0.03	0.00576	0.0248	8583
Fusicatenibacter saccharivorans HG3A.0004	X - 12127	Uncharacterized molecules	0.03	0.00576	0.0248	8583
Clostridiaceae sp. HG3A.0491	orotidine	Pyrimidine Metabolism, Orotate containing	0.03	0.00576	0.0248	8582
Eubacteriales sp. HG3A.0751	3-(3-hydroxyphenyl)propionate sulfate	Benzoate Metabolism	0.03	0.00576	0.0248	8583
Eubacteriales sp. HG3A.0136	5alpha-androstan-3beta,17beta-diol monosulfate (2)	Androgenic Steroids	0.03	0.00576	0.0248	8583
Senegalimassilia faecalis HG3A.0467	6-bromotryptophan	Tryptophan Metabolism	-0.03	0.00576	0.0248	8583
Eubacteriales sp. HG3A.0136	2'-O-methyluridine	Pyrimidine Metabolism, Uracil containing	0.03	0.00576	0.0248	8583
Eubacteriales sp. HG3A.0857	perfluorooctanoate (PFOA)	Chemical	0.03	0.00576	0.0248	8583
Faecalibacterium prausnitzii HG3A.0010	hypoxanthine	Purine Metabolism, (Hypo)Xanthine/Inosine containing	0.03	0.00576	0.0248	8583
Eubacteriales sp. HG3A.0162	17alpha-hydroxypregnenolone 3-sulfate	Pregnenolone Steroids	-0.03	0.00576	0.0248	8583
Eubacteriales sp. HG3A.0381	tyrosine	Tyrosine Metabolism	-0.03	0.00576	0.0248	8583
Eubacteriales sp. HG3A.0565	picolinate	Tryptophan Metabolism	0.03	0.00576	0.0248	8583
Intestinibacillus sp. Marseille-P4005 HG3A.0168	1-palmitoleoyl-2-linolenoyl-GPC (16:1/18:3)*	Phosphatidylcholine (PC)	0.03	0.00576	0.0248	8583
Dorea sp. AF36-15AT HG3A.0052	metformin	Drug - Metabolic	0.03	0.00576	0.0249	8583
Eubacteriales sp. HG3A.0269	2-palmitoyl-GPC (16:0)*	Lysophospholipid	0.03	0.00576	0.0249	8583
Ruminococcus torques HG3A.0034	3-(N-acetyl-L-cystein-S-yl) acetaminophen	Drug - Analgesics, Anesthetics	-0.03	0.00577	0.0249	8583
Clostridium sp. TM06-18 HG3A.0048	ceramide (d16:1/24:1, d18:1/22:1)*	Ceramides	0.03	0.00577	0.0249	8583
Anaerostipes hadrus HG3A.0003	N-lactoyl histidine	Histidine Metabolism	0.05	0.00577	0.0249	3811
Bacteroides intestinalis HG3A.0265	branched-chain, straight-chain, or cyclopropyl 10:1 fatty acid (1)*	Partially Characterized Molecules	0.03	0.00577	0.0249	8583
Eubacteriales sp. HG3A.0857	propionylcarnitine (C3)	Fatty Acid Metabolism (also BCAA Metabolism)	-0.03	0.00577	0.0249	8583
Eubacteriales sp. HG3A.0125	2-hydroxy-4-(methylthio)butanoic acid	Methionine, Cysteine, SAM and Taurine Metabolism	-0.03	0.00577	0.0249	8582
Eubacterium sp. AM49-13BH HG3A.0251	chenodeoxycholate	Primary Bile Acid Metabolism	0.03	0.00577	0.0249	8583
Butyricicoccus sp. HG3A.0008	X - 12007	Uncharacterized molecules	-0.03	0.00577	0.0249	8583
Oscillospiraceae sp. HG3A.0256	glycerophosphorylcholine (GPC)	Phospholipid Metabolism	-0.03	0.00577	0.0249	8583
Alistipes shahii HG3A.0054	stachydrine	Food Component/Plant	0.03	0.00577	0.0249	8583
Bacteria sp. HG3A.0638	1-myristoyl-2-arachidonoyl-GPC (14:0/20:4)*	Phosphatidylcholine (PC)	-0.03	0.00578	0.0249	8583
Eubacteriales sp. HG3A.0442	X - 17438	Uncharacterized molecules	0.03	0.00578	0.0249	8583
Eubacteriales sp. HG3A.0859	metoprolol acid metabolite*	Drug - Cardiovascular	-0.03	0.00578	0.0249	8583
Eubacteriales sp. HG3A.0316	carnitine of C10H14O2 (5)*	Partially Characterized Molecules	-0.04	0.00578	0.0249	4772
Eubacteriales sp. HG3A.0136	X - 17343	Uncharacterized molecules	-0.05	0.00578	0.0249	3811
Eubacteriales sp. HG3A.0100	6-oxopiperidine-2-carboxylate	Lysine Metabolism	0.03	0.00578	0.0249	8583
Pediococcus acidilactici HG3A.1468	tricosanoyl sphingomyelin (d18:1/23:0)*	Sphingomyelins	-0.03	0.00578	0.0249	8583
Eubacteriales sp. HG3A.0577	X - 12851	Uncharacterized molecules	0.03	0.00578	0.0249	8583
Ruminococcus champanellensis HG3A.0716	nisinate (24:6n3)	Long Chain Polyunsaturated Fatty Acid (n3 and n6)	-0.03	0.00578	0.0249	8583
Ruminococcus torques HG3A.0034	X - 21319	Uncharacterized molecules	0.03	0.00578	0.0249	8583
Ruminococcus champanellensis HG3A.0716	bilirubin degradation product, C16H18N2O5 (1)**	Partially Characterized Molecules	0.03	0.00578	0.0249	8583
Faecalibacterium prausnitzii HG3A.0010	branched-chain, straight-chain, or cyclopropyl 12:1 fatty acid*	Partially Characterized Molecules	-0.03	0.00579	0.0249	8583
Lachnospiraceae sp. HG3A.1272	3-(methylthio)acetaminophen sulfate*	Drug - Analgesics, Anesthetics	0.03	0.00579	0.0249	8583
Eubacteriales sp. HG3A.0197	hexanoylglutamine	Fatty Acid Metabolism (Acyl Glutamine)	-0.03	0.00579	0.0249	8583
Dorea longicatena HG3A.0039	2,3-dihydroxyisovalerate	Food Component/Plant	-0.03	0.00579	0.0249	8582
Eubacteriales sp. HG3A.0568	X - 11381	Uncharacterized molecules	-0.03	0.00579	0.0249	8583
Eubacteriales sp. HG3A.0105	cysteine-glutathione disulfide	Glutathione Metabolism	-0.03	0.00579	0.0249	8583
Eubacteriales sp. HG3A.0136	pentose acid*	Partially Characterized Molecules	0.03	0.00579	0.0249	8582
Firmicutes sp. HG3A.0398	indolelactate	Tryptophan Metabolism	0.03	0.00579	0.0249	8583
Oscillospiraceae sp. HG3A.0223	valylglycine	Dipeptide	0.05	0.00579	0.0249	3811
Roseburia inulinivorans HG3A.0036	serotonin	Tryptophan Metabolism	-0.03	0.00579	0.0249	8583
Ruminococcus sp. HG3A.0487	glycerate	Glycolysis, Gluconeogenesis, and Pyruvate Metabolism	0.03	0.00579	0.0249	8582
Eubacteriales sp. HG3A.0600	X - 12798	Uncharacterized molecules	-0.03	0.00579	0.0249	8583
Ruminococcus sp. HG3A.0487	3-hydroxypyridine sulfate	Chemical	0.03	0.00579	0.0249	8583
Lachnospiraceae sp. HG3A.0018	3-methyl-2-oxobutyrate	Leucine, Isoleucine and Valine Metabolism	0.03	0.00579	0.025	8583
Eubacteriales sp. HG3A.0369	X - 24811	Uncharacterized molecules	0.03	0.00579	0.025	8583
Eubacteriales sp. HG3A.0197	X - 12830	Uncharacterized molecules	-0.03	0.0058	0.025	8583
Alistipes shahii HG3A.0054	thymol sulfate	Food Component/Plant	0.03	0.0058	0.025	8583
Eubacteriales sp. HG3A.1167	X - 17351	Uncharacterized molecules	0.03	0.0058	0.025	8583
Dorea formicigenerans HG3A.0006	adenosine 5'-monophosphate (AMP)	Purine Metabolism, Adenine containing	0.03	0.0058	0.025	8583
Eubacterium ramulus HG3A.0068	hypoxanthine	Purine Metabolism, (Hypo)Xanthine/Inosine containing	0.03	0.0058	0.025	8583
Oscillospiraceae sp. HG3A.0507	X - 17348	Uncharacterized molecules	-0.03	0.0058	0.025	8583
Eubacteriales sp. HG3A.0331	piperine	Food Component/Plant	-0.03	0.0058	0.025	8583
Lachnospiraceae sp. HG3A.0127	X - 24518	Uncharacterized molecules	-0.05	0.0058	0.025	3811
Dorea longicatena HG3A.0039	theobromine	Xanthine Metabolism	0.03	0.0058	0.025	8583
Eubacteriales sp. HG3A.0381	1,2,3-benzenetriol sulfate (2)	Chemical	-0.03	0.0058	0.025	8583
Blautia obeum HG3A.0009	5-(galactosylhydroxy)-L-lysine	Lysine Metabolism	0.03	0.0058	0.025	8583
Anaerotruncus massiliensis HG3A.0460	sphingomyelin (d17:1/14:0, d16:1/15:0)*	Sphingomyelins	0.03	0.0058	0.025	8583
Dorea formicigenerans HG3A.0006	margarate (17:0)	Long Chain Saturated Fatty Acid	0.03	0.0058	0.025	8583
Eubacteriales sp. HG3A.0565	imidazole lactate	Histidine Metabolism	0.03	0.0058	0.025	8583
Eubacteriales sp. HG3A.0193	N1-methylinosine	Purine Metabolism, (Hypo)Xanthine/Inosine containing	-0.03	0.0058	0.025	8583
Streptococcus parasanguinis HG3A.0117	beta-hydroxyisovalerate	Leucine, Isoleucine and Valine Metabolism	0.03	0.0058	0.025	8583
Dorea sp. AF36-15AT HG3A.0052	5-acetylamino-6-amino-3-methyluracil	Xanthine Metabolism	-0.03	0.00581	0.025	8582
Eubacteriales sp. HG3A.0197	androstenediol (3beta,17beta) monosulfate (1)	Androgenic Steroids	-0.03	0.00581	0.025	8583
Bacteria sp. HG3A.0638	X - 17348	Uncharacterized molecules	-0.03	0.00581	0.025	8583
Streptococcus parasanguinis HG3A.0117	phosphoethanolamine	Phospholipid Metabolism	-0.03	0.00581	0.025	8583
Clostridiaceae sp. HG3A.0431	N-formylmethionine	Methionine, Cysteine, SAM and Taurine Metabolism	-0.03	0.00581	0.025	8583
Lachnospiraceae sp. HG3A.0217	hexanoylglutamine	Fatty Acid Metabolism (Acyl Glutamine)	-0.03	0.00581	0.025	8583
Eubacteriales sp. HG3A.0568	3-hydroxyhexanoylcarnitine (1)	Fatty Acid Metabolism (Acyl Carnitine, Hydroxy)	-0.03	0.00581	0.025	8583
Anaerobutyricum hallii HG3A.0012	X - 12193	Uncharacterized molecules	-0.03	0.00581	0.025	8583
Eubacteriales sp. HG3A.0857	theanine	Food Component/Plant	0.03	0.00581	0.025	8583
Eubacteriales sp. HG3A.0105	X - 25520	Uncharacterized molecules	-0.03	0.00581	0.025	8583
Eubacteriales sp. HG3A.0565	deoxycarnitine	Carnitine Metabolism	0.03	0.00581	0.025	8583
Oscillospiraceae sp. HG3A.0060	1-methylurate	Xanthine Metabolism	-0.03	0.00581	0.025	8583
Allisonella histaminiformans HG3A.0332	glycochenodeoxycholate 3-sulfate	Primary Bile Acid Metabolism	-0.03	0.00581	0.025	8583
Butyricicoccus sp. HG3A.0008	2S,3R-dihydroxybutyrate	Fatty Acid, Dihydroxy	0.03	0.00581	0.025	8582
Odoribacter splanchnicus HG3A.0041	10-heptadecenoate (17:1n7)	Long Chain Monounsaturated Fatty Acid	-0.03	0.00582	0.025	8583
Alistipes shahii HG3A.0054	X - 21410	Uncharacterized molecules	-0.03	0.00582	0.025	8583
Faecalibacterium sp. HG3A.0042	5alpha-pregnan-3beta,20beta-diol monosulfate (1)	Progestin Steroids	0.03	0.00582	0.025	8583
Blautia obeum HG3A.0009	N-lactoyl isoleucine	Leucine, Isoleucine and Valine Metabolism	0.03	0.00582	0.025	8583
Clostridiaceae sp. HG3A.0491	9,10-DiHOME	Fatty Acid, Dihydroxy	-0.03	0.00582	0.025	8583
Collinsella aerofaciens HG3A.0019	10-undecenoate (11:1n1)	Medium Chain Fatty Acid	-0.03	0.00582	0.025	8583
Coprobacillus sp. HG3A.0022	3-hydroxystearate	Fatty Acid, Monohydroxy	0.03	0.00582	0.025	8583
Eubacteriales sp. HG3A.0369	10-heptadecenoate (17:1n7)	Long Chain Monounsaturated Fatty Acid	-0.03	0.00582	0.025	8583
Firmicutes sp. HG3A.0398	1-(1-enyl-oleoyl)-GPE (P-18:1)*	Lysoplasmalogen	0.03	0.00582	0.0251	8583
Eubacteriales sp. HG3A.0751	ethyl beta-glucopyranoside	Food Component/Plant	0.03	0.00582	0.0251	8583
Blautia sp. SG-772 HG3A.0063	X - 11852	Uncharacterized molecules	0.03	0.00582	0.0251	8583
Lachnospiraceae sp. HG3A.1272	docosapentaenoate (n6 DPA; 22:5n6)	Long Chain Polyunsaturated Fatty Acid (n3 and n6)	0.03	0.00582	0.0251	6692
Clostridia sp. HG3A.1053	creatinine	Creatine Metabolism	0.03	0.00582	0.0251	8583
Oscillospiraceae sp. HG3A.0130	venlafaxine	Drug - Psychoactive	-0.03	0.00582	0.0251	8583
Pediococcus acidilactici HG3A.1468	behenoylcarnitine (C22)*	Fatty Acid Metabolism (Acyl Carnitine, Long Chain Saturated)	0.03	0.00582	0.0251	8583
Clostridium sp. AT4 HG3A.0347	X - 21410	Uncharacterized molecules	0.03	0.00582	0.0251	8583
Oscillibacter sp. HG3A.0245	N-(2-furoyl)glycine	Food Component/Plant	0.03	0.00582	0.0251	8583
Eubacteriales sp. HG3A.0609	N,N-dimethyl-5-aminovalerate	Lysine Metabolism	0.03	0.00582	0.0251	6692
Bacteria sp. HG3A.0483	X - 25957	Uncharacterized molecules	0.03	0.00583	0.0251	8583
Clostridia sp. HG3A.0756	N-acetylproline	Urea cycle; Arginine and Proline Metabolism	-0.05	0.00583	0.0251	2881
Eubacteriales sp. HG3A.0577	1,3-dimethylurate	Xanthine Metabolism	0.03	0.00583	0.0251	8583
Eubacteriales sp. HG3A.0331	nonadecanoate (19:0)	Long Chain Saturated Fatty Acid	0.03	0.00583	0.0251	8583
Roseburia inulinivorans HG3A.0036	X - 25422	Uncharacterized molecules	0.03	0.00583	0.0251	8583
Streptococcus parasanguinis HG3A.0117	4-hydroxyphenylpyruvate	Tyrosine Metabolism	0.03	0.00583	0.0251	8583
Odoribacter splanchnicus HG3A.0041	X - 24425	Uncharacterized molecules	0.03	0.00583	0.0251	8583
Anaerotruncus massiliensis HG3A.0460	trimethylamine N-oxide	Phospholipid Metabolism	0.03	0.00583	0.0251	8583
Oscillospiraceae sp. HG3A.0437	X - 12812	Uncharacterized molecules	0.03	0.00583	0.0251	8583
Oscillospiraceae sp. HG3A.0507	O-desmethylvenlafaxine	Drug - Psychoactive	-0.03	0.00583	0.0251	8583
Clostridia sp. HG3A.1053	X - 24334	Uncharacterized molecules	-0.05	0.00584	0.0251	3811
Eubacterium sp. AM49-13BH HG3A.0251	X - 21796	Uncharacterized molecules	0.03	0.00584	0.0251	8583
Faecalibacterium sp. HG3A.0042	beta-citrylglutamate	Glutamate Metabolism	-0.03	0.00584	0.0251	8583
Eubacteriales sp. HG3A.1445	N-acetylglucosamine/N-acetylgalactosamine	Aminosugar Metabolism	-0.03	0.00584	0.0251	8583
Clostridia sp. HG3A.0750	decadienedioic acid (C10:2-DC)**	Fatty Acid, Dicarboxylate	-0.03	0.00584	0.0251	8583
Eubacteriales sp. HG3A.0568	X - 24473	Uncharacterized molecules	0.03	0.00584	0.0251	8583
Intestinimonas massiliensis HG3A.0198	linoleoyl-arachidonoyl-glycerol (18:2/20:4) [1]*	Diacylglycerol	-0.05	0.00584	0.0251	3811
Eubacterium ventriosum HG3A.0082	5alpha-pregnan-3beta,20beta-diol monosulfate (1)	Progestin Steroids	0.03	0.00584	0.0251	8583
Eubacteriales sp. HG3A.0609	X - 24801	Uncharacterized molecules	-0.05	0.00584	0.0251	3811
Blautia obeum HG3A.0001	myristoyl dihydrosphingomyelin (d18:0/14:0)*	Dihydrosphingomyelins	-0.03	0.00585	0.0251	8583
Oscillospiraceae sp. HG3A.0437	losartan	Drug - Cardiovascular	-0.03	0.00585	0.0251	8583
Limosilactobacillus mucosae HG3A.0953	2,3-dihydroxypyridine	Food Component/Plant	0.03	0.00585	0.0251	8583
Anaerostipes hadrus HG3A.0003	2-methoxyhydroquinone sulfate (2)	Benzoate Metabolism	-0.03	0.00585	0.0252	8583
Firmicutes sp. HG3A.0397	glycochenodeoxycholate 3-sulfate	Primary Bile Acid Metabolism	-0.03	0.00585	0.0252	8583
Intestinibacillus sp. Marseille-P4005 HG3A.0168	O-desmethylvenlafaxine	Drug - Psychoactive	0.03	0.00585	0.0252	8583
Intestinimonas massiliensis HG3A.0198	docosapentaenoylcarnitine (C22:5n3)*	Fatty Acid Metabolism (Acyl Carnitine, Polyunsaturated)	-0.03	0.00585	0.0252	8583
Bacteria sp. HG3A.0483	glycocholenate sulfate*	Secondary Bile Acid Metabolism	-0.03	0.00585	0.0252	8583
Eubacteriales sp. HG3A.0154	N,N-dimethyl-pro-pro	Modified Peptides	0.03	0.00585	0.0252	8583
Oscillospiraceae sp. HG3A.0130	X - 12261	Uncharacterized molecules	-0.03	0.00585	0.0252	8583
Clostridiaceae sp. HG3A.0491	1-dihomo-linolenylglycerol (20:3)	Monoacylglycerol	0.03	0.00585	0.0252	8583
Clostridium sp. TF06-15AC HG3A.0032	X - 25519	Uncharacterized molecules	0.03	0.00585	0.0252	8583
Streptococcus parasanguinis HG3A.0117	laurylcarnitine (C12)	Fatty Acid Metabolism (Acyl Carnitine, Medium Chain)	-0.03	0.00586	0.0252	8583
Blautia sp. SG-772 HG3A.0063	glycosyl ceramide (d16:1/24:1, d18:1/22:1)*	Hexosylceramides (HCER)	0.04	0.00586	0.0252	3811
Odoribacter splanchnicus HG3A.0041	X - 17353	Uncharacterized molecules	0.03	0.00586	0.0252	8583
Clostridium sp. TM06-18 HG3A.0048	5-methyluridine (ribothymidine)	Pyrimidine Metabolism, Uracil containing	-0.03	0.00586	0.0252	8583
Alistipes shahii HG3A.0054	docosadienoate (22:2n6)	Long Chain Polyunsaturated Fatty Acid (n3 and n6)	-0.03	0.00586	0.0252	8583
Eubacteriales sp. HG3A.0197	9-hydroxystearate	Fatty Acid, Monohydroxy	-0.03	0.00586	0.0252	8583
Clostridiaceae sp. HG3A.0431	cysteine sulfinic acid	Methionine, Cysteine, SAM and Taurine Metabolism	0.03	0.00586	0.0252	8583
Eubacteriales sp. HG3A.0061	gamma-glutamylvaline	Gamma-glutamyl Amino Acid	0.03	0.00586	0.0252	8583
Eubacteriales sp. HG3A.0443	metoprolol acid metabolite*	Drug - Cardiovascular	-0.03	0.00586	0.0252	8583
Lachnospiraceae sp. HG3A.0217	N2,N2-dimethylguanosine	Purine Metabolism, Guanine containing	-0.03	0.00586	0.0252	8583
Eubacteriales sp. HG3A.0260	docosahexaenoylcarnitine (C22:6)*	Fatty Acid Metabolism (Acyl Carnitine, Polyunsaturated)	0.03	0.00586	0.0252	8583
Eubacteriales sp. HG3A.1167	serotonin	Tryptophan Metabolism	0.03	0.00586	0.0252	8583
Bacteria sp. HG3A.0483	guanidinoacetate	Creatine Metabolism	0.03	0.00586	0.0252	8582
Eubacteriales sp. HG3A.0697	methyl indole-3-acetate	Food Component/Plant	0.03	0.00586	0.0252	8583
Lachnospiraceae sp. HG3A.0399	beta-citrylglutamate	Glutamate Metabolism	-0.03	0.00586	0.0252	8583
Eubacteriales sp. HG3A.1445	glucuronide of piperine metabolite C17H21NO3 (4)*	Food Component/Plant	-0.03	0.00586	0.0252	8583
Roseburia faecis HG3A.0058	fructose	Fructose, Mannose and Galactose Metabolism	-0.03	0.00587	0.0252	8582
Methanobrevibacter smithii HG3A.0152	myristate (14:0)	Long Chain Saturated Fatty Acid	-0.03	0.00587	0.0252	8583
Bifidobacterium adolescentis HG3A.0056	3-methyl-2-oxobutyrate	Leucine, Isoleucine and Valine Metabolism	-0.03	0.00587	0.0252	8583
Ruminococcus torques HG3A.0034	3-(3-amino-3-carboxypropyl)uridine*	Pyrimidine Metabolism, Uracil containing	0.03	0.00587	0.0252	8583
Eubacteriales sp. HG3A.1167	X - 15503	Uncharacterized molecules	0.03	0.00587	0.0252	8583
Roseburia inulinivorans HG3A.0036	N-acetylisoleucine	Leucine, Isoleucine and Valine Metabolism	0.04	0.00587	0.0252	3811
Ruminococcus torques HG3A.0034	3-hydroxypyridine glucuronide	Chemical	-0.03	0.00587	0.0252	8583
Methanobrevibacter smithii HG3A.0152	X - 19299	Uncharacterized molecules	0.04	0.00587	0.0252	3811
Eubacteriales sp. HG3A.0383	spermidine	Polyamine Metabolism	0.03	0.00587	0.0252	8583
Dorea formicigenerans HG3A.0006	stearate (18:0)	Long Chain Saturated Fatty Acid	0.03	0.00587	0.0252	8583
Lachnospiraceae sp. HG3A.0217	acisoga	Polyamine Metabolism	-0.03	0.00588	0.0253	8583
Collinsella aerofaciens HG3A.0019	3-(N-acetyl-L-cystein-S-yl) acetaminophen	Drug - Analgesics, Anesthetics	0.03	0.00588	0.0253	8583
Eubacteriales sp. HG3A.0229	N-acetyl-aspartyl-glutamate (NAAG)	Glutamate Metabolism	0.03	0.00588	0.0253	8583
Eubacteriales sp. HG3A.0636	lithocholate sulfate (1)	Secondary Bile Acid Metabolism	0.03	0.00588	0.0253	8583
Eubacteriales sp. HG3A.0105	ornithine	Urea cycle; Arginine and Proline Metabolism	0.03	0.00588	0.0253	8583
Eubacteriales sp. HG3A.0514	octadecadienedioate (C18:2-DC)*	Fatty Acid, Dicarboxylate	0.03	0.00589	0.0253	8583
Streptococcus salivarius HG3A.0071	N-acetylaspartate (NAA)	Alanine and Aspartate Metabolism	-0.03	0.00589	0.0253	8583
Eubacteriales sp. HG3A.0781	N-acetylisoleucine	Leucine, Isoleucine and Valine Metabolism	-0.04	0.00589	0.0253	3811
Blautia obeum HG3A.0009	sphingomyelin (d18:2/23:0, d18:1/23:1, d17:1/24:1)*	Sphingomyelins	-0.03	0.00589	0.0253	8583
Oscillospiraceae sp. HG3A.0223	1-pentadecanoylglycerol (15:0)	Monoacylglycerol	-0.04	0.00589	0.0253	3811
Eubacteriales sp. HG3A.0383	3-methoxytyrosine	Tyrosine Metabolism	0.03	0.00589	0.0253	8583
Limosilactobacillus mucosae HG3A.0953	X - 17653	Uncharacterized molecules	0.03	0.00589	0.0253	8583
Eubacteriales sp. HG3A.0100	2R,3R-dihydroxybutyrate	Fatty Acid, Dihydroxy	-0.03	0.00589	0.0253	8582
Pediococcus acidilactici HG3A.1468	4-ethylcatechol sulfate	Benzoate Metabolism	-0.03	0.00589	0.0253	8583
Limosilactobacillus mucosae HG3A.0953	metabolonic lactone sulfate	Partially Characterized Molecules	0.03	0.00589	0.0253	8583
Eubacterium ventriosum HG3A.0082	deoxycarnitine	Carnitine Metabolism	0.03	0.00589	0.0253	8583
Oscillospiraceae sp. HG3A.0130	glycosyl ceramide (d18:1/20:0, d16:1/22:0)*	Hexosylceramides (HCER)	0.03	0.00589	0.0253	8583
Oscillospiraceae sp. HG3A.0256	glyco-beta-muricholate**	Primary Bile Acid Metabolism	0.03	0.00589	0.0253	8583
Eubacteriales sp. HG3A.0636	octadecanedioate (C18-DC)	Fatty Acid, Dicarboxylate	0.03	0.00589	0.0253	8583
Bifidobacterium adolescentis HG3A.0056	palmitoyl-linoleoyl-glycerol (16:0/18:2) [2]*	Diacylglycerol	0.04	0.00589	0.0253	3811
Lachnospiraceae sp. HG3A.0399	2,3-dihydroxy-5-methylthio-4-pentenoate (DMTPA)*	Methionine, Cysteine, SAM and Taurine Metabolism	-0.03	0.00589	0.0253	8583
Eubacteriales sp. HG3A.0654	pentadecanoate (15:0)	Long Chain Saturated Fatty Acid	0.03	0.00589	0.0253	8583
Bacteroides intestinalis HG3A.0265	1,2-dilinoleoyl-GPC (18:2/18:2)	Phosphatidylcholine (PC)	0.03	0.00589	0.0253	8583
Prevotella copri HG3A.0237	dihydroferulate	Food Component/Plant	-0.03	0.00589	0.0253	8583
Eubacteriales sp. HG3A.0061	X - 23678	Uncharacterized molecules	0.03	0.00589	0.0253	8583
Eubacteriales sp. HG3A.0577	succinimide	Chemical	0.03	0.0059	0.0253	8583
Eubacteriales sp. HG3A.1445	1-palmitoyl-2-oleoyl-GPC (16:0/18:1)	Phosphatidylcholine (PC)	-0.03	0.0059	0.0253	8583
Eubacteriales sp. HG3A.0609	X - 12096	Uncharacterized molecules	-0.04	0.0059	0.0253	4772
Blautia massiliensis HG3A.0023	N-oleoylserine	Endocannabinoid	-0.03	0.0059	0.0253	8583
Dorea formicigenerans HG3A.0006	erucate (22:1n9)	Long Chain Monounsaturated Fatty Acid	-0.03	0.0059	0.0253	8583
Eubacteriales sp. HG3A.0331	X - 12193	Uncharacterized molecules	0.03	0.0059	0.0253	8583
Bacteroides intestinalis HG3A.0265	X - 23782	Uncharacterized molecules	0.03	0.0059	0.0253	8583
Eubacteriales sp. HG3A.0577	cotinine N-oxide	Tobacco Metabolite	-0.03	0.0059	0.0253	8583
Eubacteriales sp. HG3A.0118	stearoyl sphingomyelin (d18:1/18:0)	Sphingomyelins	0.03	0.0059	0.0253	8583
Barnesiellaceae sp. HG3A.1180	11beta-hydroxyetiocholanolone glucuronide*	Androgenic Steroids	0.03	0.0059	0.0253	8583
Eubacteriales sp. HG3A.0087	androstenediol (3beta,17beta) monosulfate (1)	Androgenic Steroids	-0.03	0.0059	0.0254	8583
Clostridium sp. TM06-18 HG3A.0048	hydroxycotinine	Tobacco Metabolite	0.03	0.0059	0.0254	8583
Oscillospiraceae sp. HG3A.0072	X - 24762	Uncharacterized molecules	-0.04	0.0059	0.0254	3811
Collinsella intestinalis HG3A.0802	deoxycholic acid glucuronide	Secondary Bile Acid Metabolism	0.03	0.0059	0.0254	8583
Lachnospiraceae sp. HG3A.0217	5alpha-androstan-3alpha,17beta-diol monosulfate (1)	Androgenic Steroids	-0.03	0.00591	0.0254	8583
Ruminococcus champanellensis HG3A.0716	1-linoleoyl-2-linolenoyl-GPC (18:2/18:3)*	Phosphatidylcholine (PC)	0.03	0.00591	0.0254	8583
Oscillibacter sp. PEA192 HG3A.0021	gamma-tocopherol/beta-tocopherol	Tocopherol Metabolism	0.03	0.00591	0.0254	8583
Eubacteriales sp. HG3A.0654	gamma-glutamylleucine	Gamma-glutamyl Amino Acid	-0.03	0.00591	0.0254	8583
Eubacteriales sp. HG3A.0369	4-ethylphenylsulfate	Benzoate Metabolism	0.03	0.00591	0.0254	8583
Bacteria sp. HG3A.0483	desmethylcitalopram*	Drug - Psychoactive	-0.03	0.00591	0.0254	8583
Clostridia sp. HG3A.1053	serine	Glycine, Serine and Threonine Metabolism	0.03	0.00591	0.0254	8583
Dorea longicatena HG3A.0039	X - 22834	Uncharacterized molecules	0.03	0.00591	0.0254	8583
Bacteria sp. HG3A.0638	X - 18886	Uncharacterized molecules	-0.03	0.00591	0.0254	8583
Intestinibacillus sp. Marseille-P4005 HG3A.0168	3-hydroxyadipate	Fatty Acid, Dicarboxylate	0.03	0.00591	0.0254	8582
Eubacteriales sp. HG3A.1445	X - 13866	Uncharacterized molecules	0.03	0.00591	0.0254	8583
Prevotella copri HG3A.0237	homovanillate (HVA)	Tyrosine Metabolism	-0.03	0.00591	0.0254	8583
Eubacteriales sp. HG3A.0859	X - 23739	Uncharacterized molecules	0.03	0.00591	0.0254	8583
Alistipes communis HG3A.0064	N-stearoylserine*	Endocannabinoid	0.03	0.00592	0.0254	8583
Clostridium sp. AT4 HG3A.0347	X - 24947	Uncharacterized molecules	-0.03	0.00592	0.0254	8583
Eubacteriales sp. HG3A.0565	X - 24736	Uncharacterized molecules	0.03	0.00592	0.0254	8583
Eubacteriales sp. HG3A.0128	bilirubin (Z,Z)	Hemoglobin and Porphyrin Metabolism	-0.03	0.00592	0.0254	8583
Lachnospiraceae sp. HG3A.0217	1-palmitoyl-2-linoleoyl-GPI (16:0/18:2)	Phosphatidylinositol (PI)	-0.03	0.00592	0.0254	8582
Odoribacter splanchnicus HG3A.0041	3b-hydroxy-5-cholenoic acid	Secondary Bile Acid Metabolism	0.03	0.00592	0.0254	8583
Collinsella intestinalis HG3A.0802	6-hydroxyindole sulfate	Chemical	0.03	0.00592	0.0254	8583
Eubacteriales sp. HG3A.1167	4-allylcatechol sulfate	Benzoate Metabolism	0.03	0.00592	0.0254	8583
Eubacteriales sp. HG3A.0514	mannose	Fructose, Mannose and Galactose Metabolism	-0.03	0.00592	0.0254	8582
Eubacteriales sp. HG3A.0125	X - 12730	Uncharacterized molecules	0.03	0.00592	0.0254	8583
Pediococcus acidilactici HG3A.1468	orotate	Pyrimidine Metabolism, Orotate containing	0.03	0.00592	0.0254	8582
Eubacterium sp. AM49-13BH HG3A.0251	X - 13553	Uncharacterized molecules	0.03	0.00592	0.0254	8583
Eubacteriales sp. HG3A.0154	X - 24544	Uncharacterized molecules	0.03	0.00592	0.0254	8583
Clostridium sp. HG3A.0050	lactosyl-N-behenoyl-sphingosine (d18:1/22:0)*	Lactosylceramides (LCER)	-0.03	0.00592	0.0254	8583
Eubacterium sp. AM49-13BH HG3A.0251	N-acetylcarnosine	Histidine Metabolism	0.03	0.00592	0.0254	8583
Eubacteriales sp. HG3A.0751	palmitoyl-sphingosine-phosphoethanolamine (d18:1/16:0)	Ceramide PEs	0.03	0.00593	0.0254	8583
Roseburia inulinivorans HG3A.0036	X - 21803	Uncharacterized molecules	0.03	0.00593	0.0254	8583
Eubacteriales sp. HG3A.0443	X - 19438	Uncharacterized molecules	-0.03	0.00593	0.0254	8583
Faecalibacterium sp. HG3A.0042	sphingomyelin (d18:1/24:1, d18:2/24:0)*	Sphingomyelins	0.03	0.00593	0.0254	8583
Allisonella histaminiformans HG3A.0332	X - 24473	Uncharacterized molecules	-0.03	0.00593	0.0254	8583
Anaerobutyricum hallii HG3A.0012	androstenediol (3alpha, 17alpha) monosulfate (2)	Androgenic Steroids	0.03	0.00593	0.0254	8583
Eubacteriales sp. HG3A.0568	1-palmitoyl-2-docosahexaenoyl-GPE (16:0/22:6)*	Phosphatidylethanolamine (PE)	-0.03	0.00593	0.0254	8583
Eubacteriales sp. HG3A.0083	tetradecadienedioate (C14:2-DC)*	Fatty Acid, Dicarboxylate	-0.03	0.00593	0.0254	8583
Clostridia sp. HG3A.0140	thyroxine	Tyrosine Metabolism	-0.03	0.00593	0.0254	8583
Eubacterium ventriosum HG3A.0082	4-methylcatechol sulfate	Benzoate Metabolism	-0.03	0.00593	0.0254	8583
Oscillospiraceae sp. HG3A.0207	bilirubin degradation product, C17H20N2O5 (2)**	Partially Characterized Molecules	0.03	0.00593	0.0254	8583
Clostridia sp. HG3A.0140	carnosine	Histidine Metabolism	-0.03	0.00593	0.0254	8583
Oscillibacter sp. PEA192 HG3A.0021	prolylglycine	Dipeptide	0.03	0.00593	0.0255	8583
Eubacteriales sp. HG3A.0244	X - 16649	Uncharacterized molecules	0.03	0.00593	0.0255	8583
Eubacteriales sp. HG3A.0381	N-acetylglutamate	Glutamate Metabolism	-0.03	0.00593	0.0255	8583
Streptococcus salivarius HG3A.0071	cortolone glucuronide (1)	Corticosteroids	0.03	0.00594	0.0255	8583
Anaerobutyricum hallii HG3A.0012	tartarate	Food Component/Plant	-0.03	0.00594	0.0255	8583
Alistipes communis HG3A.0064	X - 25271	Uncharacterized molecules	0.03	0.00594	0.0255	8583
Streptococcus salivarius HG3A.0071	5-hydroxy-2-methylpyridine sulfate	Chemical	-0.03	0.00594	0.0255	8583
Eubacteriales sp. HG3A.0609	X - 25343	Uncharacterized molecules	-0.03	0.00594	0.0255	8583
Limosilactobacillus mucosae HG3A.0953	dimethylglycine	Glycine, Serine and Threonine Metabolism	0.03	0.00594	0.0255	8583
Odoribacter splanchnicus HG3A.0041	oleoylcarnitine (C18:1)	Fatty Acid Metabolism (Acyl Carnitine, Monounsaturated)	0.03	0.00594	0.0255	8583
Ruminococcus torques HG3A.0034	glucuronide of C10H18O2 (1)*	Partially Characterized Molecules	-0.03	0.00594	0.0255	8583
Anaerobutyricum hallii HG3A.0012	beta-citrylglutamate	Glutamate Metabolism	0.03	0.00594	0.0255	8583
Roseburia inulinivorans HG3A.0036	X - 11795	Uncharacterized molecules	0.03	0.00594	0.0255	8583
Prevotella copri HG3A.0237	X - 21410	Uncharacterized molecules	0.03	0.00594	0.0255	8583
Methanobrevibacter smithii HG3A.0152	3-hydroxybutyroylglycine**	Fatty Acid Metabolism (Acyl Glycine)	0.04	0.00594	0.0255	4772
Ruminococcus torques HG3A.0034	X - 24241	Uncharacterized molecules	0.04	0.00595	0.0255	3811
Eubacteriales sp. HG3A.0105	carboxyibuprofen	Drug - Analgesics, Anesthetics	0.03	0.00595	0.0255	8583
Intestinimonas massiliensis HG3A.0198	1-arachidonylglycerol (20:4)	Monoacylglycerol	-0.03	0.00595	0.0255	8583
Oscillospiraceae sp. HG3A.0072	4-acetamidophenol	Drug - Analgesics, Anesthetics	-0.03	0.00595	0.0255	8583
Butyricicoccus sp. HG3A.0008	X - 16964	Uncharacterized molecules	0.03	0.00595	0.0255	8583
Collinsella aerofaciens HG3A.0019	3-methoxytyrosine	Tyrosine Metabolism	-0.03	0.00595	0.0255	8583
Bacteroides cellulosilyticus HG3A.0108	ceramide (d16:1/24:1, d18:1/22:1)*	Ceramides	-0.03	0.00595	0.0255	8583
Eubacteriales sp. HG3A.0859	N-alpha-acetylornithine	Urea cycle; Arginine and Proline Metabolism	0.03	0.00595	0.0255	8583
Oscillospiraceae sp. HG3A.0507	3-hydroxyoctanoate	Fatty Acid, Monohydroxy	0.03	0.00595	0.0255	8583
Eubacteriales sp. HG3A.0441	alliin	Food Component/Plant	0.03	0.00595	0.0255	8583
Fusicatenibacter saccharivorans HG3A.0004	behenoyl sphingomyelin (d18:1/22:0)*	Sphingomyelins	0.03	0.00595	0.0255	8583
Eubacterium ramulus HG3A.0068	taurochenodeoxycholic acid 3-sulfate	Secondary Bile Acid Metabolism	-0.03	0.00595	0.0255	8583
Eubacterium ventriosum HG3A.0082	2-acetamidophenol sulfate	Food Component/Plant	0.03	0.00595	0.0255	8583
Eubacteriales sp. HG3A.0751	N-lactoyl tyrosine	Tyrosine Metabolism	-0.03	0.00596	0.0255	8583
Eubacteriales sp. HG3A.0781	X - 17301	Uncharacterized molecules	-0.03	0.00596	0.0255	6692
Lachnospiraceae sp. HG3A.0903	N-lactoyl valine	Leucine, Isoleucine and Valine Metabolism	-0.03	0.00596	0.0255	8583
Eubacteriales sp. HG3A.1167	gamma-glutamylcitrulline*	Gamma-glutamyl Amino Acid	0.03	0.00596	0.0255	8583
Eubacteriales sp. HG3A.0193	X - 25468	Uncharacterized molecules	-0.03	0.00596	0.0255	8583
Alistipes senegalensis HG3A.0141	N-stearoyl-sphingadienine (d18:2/18:0)*	Ceramides	-0.03	0.00596	0.0255	8583
Eubacteriales sp. HG3A.0215	docosatrienoate (22:3n3)	Long Chain Polyunsaturated Fatty Acid (n3 and n6)	-0.03	0.00596	0.0255	8583
Eubacteriales sp. HG3A.0514	X - 24811	Uncharacterized molecules	0.03	0.00596	0.0255	8583
Clostridia sp. HG3A.0140	glyco-beta-muricholate**	Primary Bile Acid Metabolism	0.03	0.00596	0.0256	8583
Eubacteriales sp. HG3A.0935	1-cerotoyl-GPC (26:0)*	Lysophospholipid	0.03	0.00596	0.0256	8583
Oscillospiraceae sp. HG3A.0207	1-linoleoyl-GPI (18:2)*	Lysophospholipid	0.03	0.00596	0.0256	8583
Blautia massiliensis HG3A.0023	X - 12543	Uncharacterized molecules	0.04	0.00596	0.0256	3811
Oscillospiraceae sp. HG3A.0207	stearidonate (18:4n3)	Long Chain Polyunsaturated Fatty Acid (n3 and n6)	-0.03	0.00596	0.0256	8583
Bacteria sp. HG3A.0483	glycosyl-N-palmitoyl-sphingosine (d18:1/16:0)	Hexosylceramides (HCER)	0.03	0.00596	0.0256	8583
Bacteria sp. HG3A.0483	arachidonoylcholine	Fatty Acid Metabolism (Acyl Choline)	0.03	0.00596	0.0256	8583
Eubacteriales sp. HG3A.0316	N6-succinyladenosine	Purine Metabolism, Adenine containing	-0.03	0.00596	0.0256	8583
Ruminococcus torques HG3A.0034	palmitoleoylcarnitine (C16:1)*	Fatty Acid Metabolism (Acyl Carnitine, Monounsaturated)	0.03	0.00596	0.0256	8583
Oscillibacter sp. PEA192 HG3A.0021	metoprolol acid metabolite*	Drug - Cardiovascular	0.03	0.00597	0.0256	8583
Oscillospiraceae sp. HG3A.0060	allantoin	Purine Metabolism, (Hypo)Xanthine/Inosine containing	0.03	0.00597	0.0256	8582
Eubacteriales sp. HG3A.0857	X - 12798	Uncharacterized molecules	-0.03	0.00597	0.0256	8583
Eubacteriales sp. HG3A.0369	1-myristoyl-2-palmitoyl-GPC (14:0/16:0)	Phosphatidylcholine (PC)	-0.03	0.00597	0.0256	8583
Streptococcus parasanguinis HG3A.0117	1-(1-enyl-stearoyl)-2-arachidonoyl-GPE (P-18:0/20:4)*	Plasmalogen	0.03	0.00597	0.0256	8583
Eubacteriales sp. HG3A.0136	1-palmitoyl-GPI (16:0)	Lysophospholipid	-0.03	0.00597	0.0256	8583
Eubacteriales sp. HG3A.0087	atorvastatin (lipitor)	Drug - Metabolic	-0.03	0.00597	0.0256	8583
Eubacteriales sp. HG3A.0087	o-hydroxyatorvastatin	Drug - Metabolic	-0.03	0.00597	0.0256	8583
Pediococcus acidilactici HG3A.1468	X - 12456	Uncharacterized molecules	0.03	0.00597	0.0256	8583
Oscillospiraceae sp. HG3A.0437	palmitoylcarnitine (C16)	Fatty Acid Metabolism (Acyl Carnitine, Long Chain Saturated)	-0.03	0.00597	0.0256	8583
Oscillospiraceae sp. HG3A.0072	feruloylquinate (4)	Food Component/Plant	-0.04	0.00597	0.0256	3811
Eubacteriales sp. HG3A.0316	2-hydroxydecanoate	Fatty Acid, Monohydroxy	0.03	0.00597	0.0256	8583
Eubacteriales sp. HG3A.0450	N-acetylalanine	Alanine and Aspartate Metabolism	-0.03	0.00597	0.0256	8582
Eubacteriales sp. HG3A.0244	dihydrocaffeate sulfate (2)	Food Component/Plant	-0.03	0.00597	0.0256	8582
Eubacteriales sp. HG3A.0442	3-indoleglyoxylic acid	Food Component/Plant	0.03	0.00597	0.0256	8583
Faecalibacterium prausnitzii HG3A.0029	X - 25810	Uncharacterized molecules	0.03	0.00597	0.0256	8583
Oscillibacter sp. HG3A.0245	X - 24494	Uncharacterized molecules	0.03	0.00597	0.0256	8583
Dorea longicatena HG3A.0039	campesterol	Sterol	-0.03	0.00597	0.0256	8583
Eubacteriales sp. HG3A.0383	cholesterol sulfate	Sterol	0.04	0.00597	0.0256	5702
Eubacteriales sp. HG3A.0654	glycosyl ceramide (d18:1/23:1, d17:1/24:1)*	Hexosylceramides (HCER)	0.04	0.00597	0.0256	3811
Eubacteriales sp. HG3A.0128	hexadecasphingosine (d16:1)*	Sphingosines	0.03	0.00597	0.0256	8583
Eubacteriales sp. HG3A.0443	palmitate (16:0)	Long Chain Saturated Fatty Acid	-0.03	0.00597	0.0256	8583
Oscillospiraceae sp. HG3A.0256	3-ethylcatechol sulfate (1)	Food Component/Plant	0.03	0.00598	0.0256	8583
Blautia massiliensis HG3A.0023	indoleacetylglutamine	Tryptophan Metabolism	-0.03	0.00598	0.0256	8583
Lachnospiraceae sp. HG3A.0217	3-(N-acetyl-L-cystein-S-yl) acetaminophen	Drug - Analgesics, Anesthetics	-0.03	0.00598	0.0256	8583
Alistipes communis HG3A.0064	X - 21840	Uncharacterized molecules	0.03	0.00598	0.0256	8583
Eubacteriales sp. HG3A.0215	10-undecenoate (11:1n1)	Medium Chain Fatty Acid	0.03	0.00598	0.0256	8583
Clostridia sp. HG3A.0756	X - 17655	Uncharacterized molecules	0.03	0.00598	0.0256	8583
Lachnospiraceae sp. HG3A.0018	methionine	Methionine, Cysteine, SAM and Taurine Metabolism	0.03	0.00598	0.0256	8583
Clostridium sp. AT4 HG3A.0347	myristate (14:0)	Long Chain Saturated Fatty Acid	0.03	0.00598	0.0256	8583
Eubacteriales sp. HG3A.0857	1-stearoyl-2-docosahexaenoyl-GPC (18:0/22:6)	Phosphatidylcholine (PC)	0.03	0.00598	0.0256	8583
Pediococcus acidilactici HG3A.1468	X - 18887	Uncharacterized molecules	-0.03	0.00598	0.0256	8583
Anaerotruncus massiliensis HG3A.0460	N-acetylthreonine	Glycine, Serine and Threonine Metabolism	-0.03	0.00598	0.0256	8583
Bifidobacterium adolescentis HG3A.0056	branched-chain, straight-chain, or cyclopropyl 12:1 fatty acid*	Partially Characterized Molecules	-0.03	0.00598	0.0256	8583
Pediococcus acidilactici HG3A.1468	hydroxy-CMPF*	Fatty Acid, Dicarboxylate	-0.03	0.00598	0.0256	8583
Clostridia sp. HG3A.0385	androstenediol (3beta,17beta) monosulfate (1)	Androgenic Steroids	-0.03	0.00598	0.0256	8583
Blautia obeum HG3A.0009	myo-inositol	Inositol Metabolism	-0.03	0.00599	0.0256	8582
Collinsella aerofaciens HG3A.0019	cys-gly, oxidized	Glutathione Metabolism	0.03	0.00599	0.0256	8583
Senegalimassilia faecalis HG3A.0467	3-methoxycatechol sulfate (2)	Benzoate Metabolism	0.03	0.00599	0.0256	8583
Eubacteriales sp. HG3A.0193	branched-chain, straight-chain, or cyclopropyl 10:1 fatty acid (1)*	Partially Characterized Molecules	0.03	0.00599	0.0256	8583
Dorea sp. AF24-7LB HG3A.0086	indolin-2-one	Food Component/Plant	0.03	0.00599	0.0256	8583
Alistipes senegalensis HG3A.0141	X - 16964	Uncharacterized molecules	-0.03	0.00599	0.0257	8583
Methanobrevibacter smithii HG3A.0152	3-hydroxybutyrate (BHBA)	Ketone Bodies	0.03	0.00599	0.0257	8582
Anaerotruncus massiliensis HG3A.0460	arabonate/xylonate	Pentose Metabolism	-0.03	0.00599	0.0257	8582
Alistipes communis HG3A.0064	glycochenodeoxycholate 3-sulfate	Primary Bile Acid Metabolism	-0.03	0.00599	0.0257	8583
Dorea longicatena HG3A.0039	carboxyethyl-GABA	Glutamate Metabolism	-0.03	0.00599	0.0257	8583
Streptococcus parasanguinis HG3A.0117	3-formylindole	Food Component/Plant	-0.03	0.00599	0.0257	8583
Oscillospiraceae sp. HG3A.0437	cetirizine	Drug - Respiratory	-0.03	0.00599	0.0257	8583
Oscillospiraceae sp. HG3A.0207	X - 11378	Uncharacterized molecules	0.04	0.006	0.0257	4772
Oxalobacter formigenes HG3A.0552	nervonoylcarnitine (C24:1)*	Fatty Acid Metabolism (Acyl Carnitine, Monounsaturated)	-0.03	0.006	0.0257	8583
Eubacteriales sp. HG3A.0087	palmitoyl ethanolamide	Endocannabinoid	-0.04	0.006	0.0257	4772
Eubacterium sp. AM49-13BH HG3A.0251	spermidine	Polyamine Metabolism	0.03	0.006	0.0257	8583
Eubacteriales sp. HG3A.0162	tetradecadienedioate (C14:2-DC)*	Fatty Acid, Dicarboxylate	-0.03	0.006	0.0257	8583
Eubacteriales sp. HG3A.0244	stearoyl sphingomyelin (d18:1/18:0)	Sphingomyelins	0.03	0.006	0.0257	8583
Alistipes communis HG3A.0064	1-stearoyl-GPE (18:0)	Lysophospholipid	0.03	0.006	0.0257	8583
Eubacteriales sp. HG3A.0229	caprylate (8:0)	Medium Chain Fatty Acid	0.03	0.006	0.0257	8583
Coprococcus comes HG3A.0016	X - 12111	Uncharacterized molecules	-0.03	0.006	0.0257	8583
Eubacteriales sp. HG3A.0857	1-(1-enyl-stearoyl)-2-linoleoyl-GPE (P-18:0/18:2)*	Plasmalogen	0.03	0.006	0.0257	8583
Eubacteriales sp. HG3A.0162	isovalerylcarnitine (C5)	Leucine, Isoleucine and Valine Metabolism	-0.03	0.006	0.0257	8583
Dorea longicatena HG3A.0039	2-aminooctanoate	Fatty Acid, Amino	-0.03	0.00601	0.0257	8583
Streptococcus parasanguinis HG3A.0117	sulfate of piperine metabolite C16H19NO3 (2)*	Food Component/Plant	-0.03	0.00601	0.0257	8583
Eubacteriales sp. HG3A.0105	cerotoylcarnitine (C26)*	Fatty Acid Metabolism (Acyl Carnitine, Long Chain Saturated)	0.03	0.00601	0.0257	8583
Oxalobacter formigenes HG3A.0552	cysteinylglycine disulfide*	Glutathione Metabolism	-0.03	0.00601	0.0257	8583
Eubacteriales sp. HG3A.0409	docosahexaenoate (DHA; 22:6n3)	Long Chain Polyunsaturated Fatty Acid (n3 and n6)	0.03	0.00601	0.0257	8583
Bacteroides cellulosilyticus HG3A.0108	behenoyl dihydrosphingomyelin (d18:0/22:0)*	Dihydrosphingomyelins	-0.03	0.00601	0.0257	8583
Collinsella aerofaciens HG3A.0019	glutamine	Glutamate Metabolism	-0.03	0.00601	0.0257	8583
Lachnospiraceae sp. HG3A.1272	glycosyl ceramide (d18:1/23:1, d17:1/24:1)*	Hexosylceramides (HCER)	-0.04	0.00601	0.0257	3811
Firmicutes sp. HG3A.0397	dihomo-linoleoylcarnitine (C20:2)*	Fatty Acid Metabolism (Acyl Carnitine, Polyunsaturated)	0.03	0.00601	0.0257	8583
Bacteria sp. HG3A.0483	caproate (6:0)	Medium Chain Fatty Acid	0.03	0.00601	0.0257	8583
Eubacteriales sp. HG3A.0609	ectoine	Chemical	0.03	0.00601	0.0257	8583
Faecalibacterium prausnitzii HG3A.0029	sphingomyelin (d18:2/23:0, d18:1/23:1, d17:1/24:1)*	Sphingomyelins	0.03	0.00601	0.0257	8583
Lachnospiraceae sp. HG3A.0399	palmitoyl-linoleoyl-glycerol (16:0/18:2) [2]*	Diacylglycerol	-0.04	0.00601	0.0257	3811
Eubacteriales sp. HG3A.0149	X - 12729	Uncharacterized molecules	0.03	0.00601	0.0257	8583
Methanobrevibacter smithii HG3A.0152	hexanoylcarnitine (C6)	Fatty Acid Metabolism (Acyl Carnitine, Medium Chain)	-0.03	0.00601	0.0257	8583
Eubacteriales sp. HG3A.0409	valine	Leucine, Isoleucine and Valine Metabolism	-0.03	0.00602	0.0257	8583
Oscillospiraceae sp. HG3A.0060	1-oleoyl-GPI (18:1)	Lysophospholipid	-0.03	0.00602	0.0257	8583
Methanobrevibacter smithii HG3A.0152	X - 12689	Uncharacterized molecules	-0.03	0.00602	0.0257	6692
Clostridiaceae sp. HG3A.0431	7-methylguanine	Purine Metabolism, Guanine containing	0.03	0.00602	0.0258	8583
Eubacteriales sp. HG3A.1167	S-methylcysteine sulfoxide	Methionine, Cysteine, SAM and Taurine Metabolism	0.03	0.00602	0.0258	8583
Butyricicoccus sp. HG3A.0008	9-hydroxystearate	Fatty Acid, Monohydroxy	0.03	0.00602	0.0258	8583
Clostridiaceae sp. HG3A.0431	propionylcarnitine (C3)	Fatty Acid Metabolism (also BCAA Metabolism)	0.03	0.00602	0.0258	8583
Oscillospiraceae sp. HG3A.0072	palmitoleoylcarnitine (C16:1)*	Fatty Acid Metabolism (Acyl Carnitine, Monounsaturated)	-0.03	0.00602	0.0258	8583
Dorea sp. AF24-7LB HG3A.0086	retinol (Vitamin A)	Vitamin A Metabolism	0.03	0.00602	0.0258	8583
Eubacteriales sp. HG3A.0118	X - 15674	Uncharacterized molecules	0.03	0.00602	0.0258	8583
Clostridium sp. TM06-18 HG3A.0048	myristoyl dihydrosphingomyelin (d18:0/14:0)*	Dihydrosphingomyelins	-0.03	0.00602	0.0258	8583
Bacteroides intestinalis HG3A.0265	N-acetyl-2-aminooctanoate*	Fatty Acid, Amino	0.03	0.00602	0.0258	8583
Fusicatenibacter saccharivorans HG3A.0004	6-hydroxyindole sulfate	Chemical	-0.03	0.00603	0.0258	8583
Eubacteriales sp. HG3A.0061	pregnenetriol disulfate*	Pregnenolone Steroids	0.03	0.00603	0.0258	8583
Eubacteriales sp. HG3A.0565	linoleoylcholine*	Fatty Acid Metabolism (Acyl Choline)	0.03	0.00603	0.0258	8583
Senegalimassilia faecalis HG3A.0467	X - 18901	Uncharacterized molecules	0.03	0.00603	0.0258	8583
Senegalimassilia faecalis HG3A.0467	eugenol sulfate	Food Component/Plant	0.03	0.00603	0.0258	8583
Eubacteriales sp. HG3A.0269	4-vinylphenol sulfate	Benzoate Metabolism	-0.03	0.00603	0.0258	8583
Eubacteriales sp. HG3A.0409	arachidonoylcarnitine (C20:4)	Fatty Acid Metabolism (Acyl Carnitine, Polyunsaturated)	-0.03	0.00603	0.0258	8583
Eubacteriales sp. HG3A.0636	X - 12543	Uncharacterized molecules	-0.04	0.00603	0.0258	3811
Eubacteriales sp. HG3A.0859	palmitoyl-sphingosine-phosphoethanolamine (d18:1/16:0)	Ceramide PEs	0.03	0.00603	0.0258	8583
Clostridium sp. TF06-15AC HG3A.0032	glycosyl ceramide (d18:1/23:1, d17:1/24:1)*	Hexosylceramides (HCER)	-0.04	0.00603	0.0258	3811
Eubacteriales sp. HG3A.0441	homovanillate (HVA)	Tyrosine Metabolism	-0.03	0.00603	0.0258	8583
Blautia sp. SG-772 HG3A.0063	phosphate	Oxidative Phosphorylation	-0.03	0.00603	0.0258	8583
Eubacteriales sp. HG3A.0857	X - 21258	Uncharacterized molecules	0.03	0.00603	0.0258	8583
Coprobacillus sp. HG3A.0022	corticosterone	Corticosteroids	0.03	0.00603	0.0258	8583
Eubacteriales sp. HG3A.0154	candesartan	Drug - Cardiovascular	-0.03	0.00604	0.0258	8583
Eubacteriales sp. HG3A.0244	gamma-glutamylalanine	Gamma-glutamyl Amino Acid	-0.03	0.00604	0.0258	8583
Dorea formicigenerans HG3A.0006	X - 11478	Uncharacterized molecules	0.03	0.00604	0.0258	8583
Clostridia sp. HG3A.0756	X - 13553	Uncharacterized molecules	0.03	0.00604	0.0258	8583
Oscillibacter sp. HG3A.0245	resveratrol sulfate (1)*	Food Component/Plant	-0.03	0.00604	0.0258	8583
Eubacteriales sp. HG3A.0577	X - 22776	Uncharacterized molecules	-0.03	0.00604	0.0258	8583
Faecalibacterium prausnitzii HG3A.0010	2-aminoadipate	Lysine Metabolism	0.03	0.00604	0.0258	8583
Fusicatenibacter saccharivorans HG3A.0004	X - 13658	Uncharacterized molecules	0.03	0.00604	0.0258	8583
Eubacteriales sp. HG3A.0269	X - 10458	Uncharacterized molecules	-0.03	0.00604	0.0258	8583
Coprococcus comes HG3A.0016	X - 16397	Uncharacterized molecules	0.03	0.00604	0.0258	8583
Prevotella copri HG3A.0237	retinol (Vitamin A)	Vitamin A Metabolism	-0.03	0.00604	0.0258	8583
Eubacteriales sp. HG3A.0260	X - 11849	Uncharacterized molecules	0.03	0.00604	0.0258	8583
Anaerobutyricum hallii HG3A.0012	threonate	Ascorbate and Aldarate Metabolism	-0.03	0.00605	0.0259	8582
Senegalimassilia faecalis HG3A.0467	X - 21736	Uncharacterized molecules	-0.03	0.00605	0.0259	8583
Dorea sp. AF24-7LB HG3A.0086	octadecadienedioate (C18:2-DC)*	Fatty Acid, Dicarboxylate	-0.03	0.00605	0.0259	8583
Blautia massiliensis HG3A.0023	1-stearoyl-2-linoleoyl-GPI (18:0/18:2)	Phosphatidylinositol (PI)	-0.03	0.00605	0.0259	8583
Eubacteriales sp. HG3A.0568	X - 24352	Uncharacterized molecules	-0.03	0.00605	0.0259	8583
Roseburia inulinivorans HG3A.0036	2,3-dihydroxy-2-methylbutyrate	Leucine, Isoleucine and Valine Metabolism	-0.03	0.00605	0.0259	8583
Faecalibacterium prausnitzii HG3A.0029	bilirubin (Z,Z)	Hemoglobin and Porphyrin Metabolism	0.03	0.00605	0.0259	8583
Blautia obeum HG3A.0009	perfluorooctanoate (PFOA)	Chemical	0.03	0.00605	0.0259	8583
Eubacteriales sp. HG3A.0514	1-cerotoyl-GPC (26:0)*	Lysophospholipid	0.03	0.00605	0.0259	8583
Pediococcus acidilactici HG3A.1468	1-lignoceroyl-GPC (24:0)	Lysophospholipid	-0.03	0.00605	0.0259	8583
Eubacteriales sp. HG3A.0409	X - 17653	Uncharacterized molecules	0.03	0.00605	0.0259	8583
Eubacteriales sp. HG3A.0061	ribonate	Pentose Metabolism	-0.03	0.00606	0.0259	8582
Lachnospiraceae sp. HG3A.1272	methylnaphthyl sulfate (2)*	Chemical	0.03	0.00606	0.0259	8583
Oscillospiraceae sp. HG3A.0207	3-hydroxykynurenine	Tryptophan Metabolism	-0.04	0.00606	0.0259	3811
Alistipes communis HG3A.0064	X - 12822	Uncharacterized molecules	0.03	0.00606	0.0259	8583
Eubacteriales sp. HG3A.0242	3-hydroxylaurate	Fatty Acid, Monohydroxy	0.03	0.00606	0.0259	8583
Eubacteriales sp. HG3A.0859	oleoyl-linoleoyl-glycerol (18:1/18:2) [2]	Diacylglycerol	-0.03	0.00606	0.0259	8583
Eubacteriales sp. HG3A.0442	caproate (6:0)	Medium Chain Fatty Acid	0.03	0.00606	0.0259	8583
Eubacteriales sp. HG3A.0609	N-acetyl-isoputreanine	Polyamine Metabolism	0.03	0.00606	0.0259	8583
Anaerobutyricum hallii HG3A.0012	theophylline	Xanthine Metabolism	0.03	0.00606	0.0259	8583
Lachnospiraceae sp. HG3A.0903	X - 24571	Uncharacterized molecules	-0.03	0.00606	0.0259	8583
Clostridium sp. AT4 HG3A.0347	X - 24795	Uncharacterized molecules	0.03	0.00606	0.0259	8583
Coprobacillus sp. HG3A.0022	leucylglycine	Dipeptide	-0.03	0.00606	0.0259	8583
Oscillospiraceae sp. HG3A.0072	linolenate [alpha or gamma; (18:3n3 or 6)]	Long Chain Polyunsaturated Fatty Acid (n3 and n6)	-0.03	0.00606	0.0259	8583
Eubacteriales sp. HG3A.0600	glutamine conjugate of C6H10O2 (1)*	Partially Characterized Molecules	-0.03	0.00606	0.0259	8583
Eubacteriales sp. HG3A.0087	X - 21607	Uncharacterized molecules	0.03	0.00606	0.0259	8583
Eubacteriales sp. HG3A.0609	trimethylamine N-oxide	Phospholipid Metabolism	0.03	0.00606	0.0259	8583
Coprococcus comes HG3A.0016	taurocholate	Primary Bile Acid Metabolism	-0.03	0.00606	0.0259	8583
Eubacteriales sp. HG3A.0600	2-methoxyhydroquinone sulfate (2)	Benzoate Metabolism	-0.03	0.00607	0.0259	8583
Roseburia inulinivorans HG3A.0036	X - 16649	Uncharacterized molecules	-0.03	0.00607	0.0259	8583
Oscillospiraceae sp. HG3A.0437	1-arachidonylglycerol (20:4)	Monoacylglycerol	-0.03	0.00607	0.0259	8583
Limosilactobacillus mucosae HG3A.0953	pregnanediol-3-glucuronide	Progestin Steroids	-0.03	0.00607	0.0259	8583
Lachnospiraceae sp. HG3A.0018	imidazole propionate	Histidine Metabolism	0.03	0.00607	0.0259	8583
Clostridium sp. HG3A.0050	4-hydroxyphenylpyruvate	Tyrosine Metabolism	0.03	0.00607	0.0259	8583
Eubacteriales sp. HG3A.0369	X - 25422	Uncharacterized molecules	-0.03	0.00607	0.0259	8583
Collinsella aerofaciens HG3A.0019	eicosenoylcarnitine (C20:1)*	Fatty Acid Metabolism (Acyl Carnitine, Monounsaturated)	-0.03	0.00607	0.0259	8583
Clostridium phoceensis HG3A.0014	3-hydroxyoctanoate	Fatty Acid, Monohydroxy	-0.03	0.00607	0.0259	8583
Eubacteriales sp. HG3A.0125	X - 11787	Uncharacterized molecules	0.03	0.00607	0.0259	8583
Eubacteriales sp. HG3A.0197	diclofenac	Drug - Analgesics, Anesthetics	-0.03	0.00607	0.0259	8583
Lachnospiraceae sp. HG3A.0127	3-methyl-2-oxovalerate	Leucine, Isoleucine and Valine Metabolism	-0.03	0.00607	0.0259	8583
Eubacteriales sp. HG3A.0781	campesterol	Sterol	0.03	0.00608	0.026	8583
Eubacteriales sp. HG3A.0087	campesterol	Sterol	0.03	0.00608	0.026	8583
Coprococcus comes HG3A.0016	palmitoyl-linoleoyl-glycerol (16:0/18:2) [2]*	Diacylglycerol	0.04	0.00608	0.026	3811
Oscillospiraceae sp. HG3A.0507	X - 24947	Uncharacterized molecules	0.03	0.00608	0.026	8583
Ruminococcus torques HG3A.0034	X - 24748	Uncharacterized molecules	-0.03	0.00608	0.026	8583
Eubacteriales sp. HG3A.0514	citalopram propionate*	Drug - Psychoactive	-0.03	0.00608	0.026	8583
Eubacteriales sp. HG3A.0654	methylsuccinate	Leucine, Isoleucine and Valine Metabolism	0.03	0.00608	0.026	8582
Clostridiaceae sp. HG3A.0491	phenylalanine	Phenylalanine Metabolism	0.03	0.00608	0.026	8583
Eubacterium ramulus HG3A.0068	N-formylphenylalanine	Tyrosine Metabolism	0.03	0.00608	0.026	8583
Oscillospiraceae sp. HG3A.0437	palmitoyl-linoleoyl-glycerol (16:0/18:2) [2]*	Diacylglycerol	-0.04	0.00608	0.026	3811
Methanobrevibacter smithii HG3A.0152	dihomo-linolenate (20:3n3 or n6)	Long Chain Polyunsaturated Fatty Acid (n3 and n6)	-0.03	0.00608	0.026	8583
Eubacteriales sp. HG3A.0565	alanine	Alanine and Aspartate Metabolism	-0.03	0.00608	0.026	8583
Eubacteriales sp. HG3A.0269	3-hydroxydecanoate	Fatty Acid, Monohydroxy	0.03	0.00609	0.026	8583
Eubacteriales sp. HG3A.0331	X - 12729	Uncharacterized molecules	0.03	0.00609	0.026	8583
Eubacteriales sp. HG3A.0269	1-stearoyl-2-oleoyl-GPI (18:0/18:1)*	Phosphatidylinositol (PI)	-0.03	0.00609	0.026	8583
Eubacteriales sp. HG3A.0443	pregnenediol disulfate (C21H34O8S2)*	Pregnenolone Steroids	-0.03	0.00609	0.026	8583
Eubacterium ramulus HG3A.0068	X - 24352	Uncharacterized molecules	-0.03	0.00609	0.026	8583
Eubacteriales sp. HG3A.0381	nonadecanoate (19:0)	Long Chain Saturated Fatty Acid	0.03	0.00609	0.026	8583
Prevotella copri HG3A.0237	pentadecanoate (15:0)	Long Chain Saturated Fatty Acid	0.03	0.00609	0.026	8583
Bacteria sp. HG3A.0638	alanine	Alanine and Aspartate Metabolism	-0.03	0.00609	0.026	8583
Eubacteriales sp. HG3A.1445	1-stearoyl-2-linoleoyl-GPE (18:0/18:2)*	Phosphatidylethanolamine (PE)	-0.03	0.00609	0.026	8583
Fusicatenibacter saccharivorans HG3A.0004	alpha-tocopherol	Tocopherol Metabolism	0.03	0.00609	0.026	8583
Eubacteriales sp. HG3A.0409	phosphate	Oxidative Phosphorylation	0.03	0.00609	0.026	8583
Alistipes shahii HG3A.0054	1,5-anhydroglucitol (1,5-AG)	Glycolysis, Gluconeogenesis, and Pyruvate Metabolism	-0.03	0.00609	0.026	8583
Eubacterium sp. AM49-13BH HG3A.0251	pro-hydroxy-pro	Urea cycle; Arginine and Proline Metabolism	-0.03	0.00609	0.026	8583
Eubacteriales sp. HG3A.0568	oleoylcholine	Fatty Acid Metabolism (Acyl Choline)	0.03	0.00609	0.026	8583
Butyricicoccus sp. HG3A.0008	3,5-dichloro-2,6-dihydroxybenzoic acid	Chemical	-0.03	0.0061	0.026	8582
Eubacteriales sp. HG3A.0514	acesulfame	Food Component/Plant	-0.03	0.0061	0.026	8583
Oscillospiraceae sp. HG3A.0060	N-palmitoylglycine	Fatty Acid Metabolism (Acyl Glycine)	-0.03	0.0061	0.026	8583
Coprococcus comes HG3A.0016	dihomo-linolenate (20:3n3 or n6)	Long Chain Polyunsaturated Fatty Acid (n3 and n6)	0.03	0.0061	0.026	8583
Blautia sp. SG-772 HG3A.0063	heptanoate (7:0)	Medium Chain Fatty Acid	-0.03	0.0061	0.026	8583
Oscillospiraceae sp. HG3A.0207	5alpha-androstan-3beta,17beta-diol disulfate	Androgenic Steroids	-0.03	0.0061	0.026	8583
Clostridium sp. AT4 HG3A.0347	eicosenoate (20:1)	Long Chain Monounsaturated Fatty Acid	0.03	0.0061	0.026	8583
Eubacteriales sp. HG3A.0105	methionine sulfoxide	Methionine, Cysteine, SAM and Taurine Metabolism	-0.03	0.0061	0.0261	8583
Clostridiaceae sp. HG3A.0431	5-oxoproline	Glutathione Metabolism	-0.03	0.0061	0.0261	8583
Dorea sp. AF36-15AT HG3A.0052	5alpha-androstan-3alpha,17alpha-diol monosulfate	Androgenic Steroids	-0.03	0.0061	0.0261	8583
Bifidobacterium adolescentis HG3A.0056	sphingomyelin (d18:2/24:2)*	Sphingomyelins	0.03	0.0061	0.0261	8583
Eubacteriales sp. HG3A.0450	1-methyl-5-imidazoleacetate	Histidine Metabolism	0.03	0.0061	0.0261	8583
Clostridium sp. TM06-18 HG3A.0048	2-aminoadipate	Lysine Metabolism	0.03	0.0061	0.0261	8583
Methanobrevibacter smithii HG3A.0152	resveratrol sulfate (1)*	Food Component/Plant	-0.03	0.00611	0.0261	8583
Clostridia sp. HG3A.1053	3-methyl-2-oxobutyrate	Leucine, Isoleucine and Valine Metabolism	-0.03	0.00611	0.0261	8583
Eubacteriales sp. HG3A.0600	cortisol	Corticosteroids	0.03	0.00611	0.0261	8583
Eubacteriales sp. HG3A.0215	biliverdin	Hemoglobin and Porphyrin Metabolism	0.03	0.00611	0.0261	8583
Clostridia sp. HG3A.1053	tiglylcarnitine (C5:1-DC)	Leucine, Isoleucine and Valine Metabolism	0.03	0.00611	0.0261	8583
Intestinimonas massiliensis HG3A.0198	cis-3,4-methyleneheptanoate	Fatty Acid, Branched	-0.03	0.00611	0.0261	8583
Bifidobacterium adolescentis HG3A.0056	S-1-pyrroline-5-carboxylate	Glutamate Metabolism	0.03	0.00611	0.0261	8583
Clostridia sp. HG3A.0750	4-methoxyphenol sulfate	Tyrosine Metabolism	0.03	0.00611	0.0261	8583
Lachnospiraceae sp. HG3A.0127	2-hydroxy-3-methylvalerate	Leucine, Isoleucine and Valine Metabolism	-0.03	0.00611	0.0261	8583
Clostridium sp. TF06-15AC HG3A.0032	1-arachidonoyl-GPE (20:4n6)*	Lysophospholipid	0.03	0.00611	0.0261	8583
Streptococcus salivarius HG3A.0071	glycerate	Glycolysis, Gluconeogenesis, and Pyruvate Metabolism	-0.03	0.00611	0.0261	8582
Eubacteriales sp. HG3A.0154	X - 23780	Uncharacterized molecules	0.03	0.00612	0.0261	8583
Eubacteriales sp. HG3A.0242	X - 12798	Uncharacterized molecules	-0.03	0.00612	0.0261	8583
Eubacteriales sp. HG3A.0215	5,6-dihydrouridine	Pyrimidine Metabolism, Uracil containing	-0.03	0.00612	0.0261	8583
Clostridium sp. AT4 HG3A.0347	3-hydroxyoctanoylcarnitine (2)	Fatty Acid Metabolism (Acyl Carnitine, Hydroxy)	-0.03	0.00612	0.0261	8583
Butyricicoccus sp. HG3A.0008	glycohyocholate	Secondary Bile Acid Metabolism	-0.03	0.00612	0.0261	8583
Methanobrevibacter smithii HG3A.0152	X - 12096	Uncharacterized molecules	-0.04	0.00612	0.0261	4772
Eubacteriales sp. HG3A.0600	X - 12112	Uncharacterized molecules	-0.03	0.00612	0.0261	8583
Collinsella aerofaciens HG3A.0019	X - 14939	Uncharacterized molecules	0.03	0.00612	0.0261	8583
Lachnospiraceae sp. HG3A.0399	3,7-dimethylurate	Xanthine Metabolism	0.03	0.00612	0.0261	8583
Alistipes communis HG3A.0064	glutarylcarnitine (C5-DC)	Lysine Metabolism	0.03	0.00612	0.0261	8583
Eubacteriales sp. HG3A.0514	4-hydroxy-2-oxoglutaric acid	Fatty Acid, Dicarboxylate	0.03	0.00612	0.0261	8582
Clostridium phoceensis HG3A.0014	thymine	Pyrimidine Metabolism, Thymine containing	-0.03	0.00612	0.0261	8583
Anaerobutyricum hallii HG3A.0012	3-hydroxypyridine glucuronide	Chemical	-0.03	0.00612	0.0261	8583
Clostridiaceae sp. HG3A.0491	androstenediol (3alpha, 17alpha) monosulfate (2)	Androgenic Steroids	-0.03	0.00612	0.0261	8583
Eubacteriales sp. HG3A.0577	3-formylindole	Food Component/Plant	0.03	0.00613	0.0261	8583
Intestinimonas massiliensis HG3A.0198	tetradecanedioate (C14-DC)	Fatty Acid, Dicarboxylate	0.03	0.00613	0.0261	8583
Oscillibacter sp. PEA192 HG3A.0021	1-stearoyl-GPC (18:0)	Lysophospholipid	-0.03	0.00613	0.0261	8583
Anaerobutyricum hallii HG3A.0012	N-acetylkynurenine (2)	Tryptophan Metabolism	0.03	0.00613	0.0261	8583
Collinsella intestinalis HG3A.0802	1-linoleoylglycerol (18:2)	Monoacylglycerol	0.03	0.00613	0.0261	8583
Pediococcus acidilactici HG3A.1468	3-methylcrotonylglycine	Leucine, Isoleucine and Valine Metabolism	-0.04	0.00613	0.0261	3811
Eubacteriales sp. HG3A.0565	acesulfame	Food Component/Plant	-0.03	0.00613	0.0262	8583
Dorea longicatena HG3A.0039	X - 21286	Uncharacterized molecules	-0.03	0.00613	0.0262	8583
Eubacteriales sp. HG3A.0450	leucylglycine	Dipeptide	0.03	0.00613	0.0262	8583
Alistipes senegalensis HG3A.0141	1-hydroxy-2-naphthalenecarboxylate	Drug - Other	-0.03	0.00613	0.0262	8583
Eubacteriales sp. HG3A.0229	3-hydroxyoctanoylcarnitine (2)	Fatty Acid Metabolism (Acyl Carnitine, Hydroxy)	0.03	0.00613	0.0262	8583
Oscillospiraceae sp. HG3A.0223	X - 17365	Uncharacterized molecules	0.03	0.00614	0.0262	8583
Eubacteriales sp. HG3A.0565	3-indoleglyoxylic acid	Food Component/Plant	0.03	0.00614	0.0262	8583
Lachnospiraceae sp. HG3A.1272	arabinose	Pentose Metabolism	0.03	0.00614	0.0262	8582
Limosilactobacillus mucosae HG3A.0953	alpha-ketobutyrate	Methionine, Cysteine, SAM and Taurine Metabolism	-0.03	0.00614	0.0262	8582
Odoribacter splanchnicus HG3A.0041	N,N-dimethyl-pro-pro	Modified Peptides	0.03	0.00614	0.0262	8583
Eubacteriales sp. HG3A.0244	X - 24762	Uncharacterized molecules	-0.04	0.00614	0.0262	3811
Clostridium sp. AT4 HG3A.0347	androstenediol (3alpha, 17alpha) monosulfate (2)	Androgenic Steroids	-0.03	0.00614	0.0262	8583
Eubacteriales sp. HG3A.0136	X - 10458	Uncharacterized molecules	-0.03	0.00614	0.0262	8583
Eubacteriales sp. HG3A.0450	X - 19438	Uncharacterized molecules	-0.03	0.00614	0.0262	8583
Eubacteriales sp. HG3A.0697	pantothenate	Pantothenate and CoA Metabolism	-0.03	0.00614	0.0262	8583
Dorea sp. AF36-15AT HG3A.0052	iminodiacetate (IDA)	Chemical	-0.03	0.00614	0.0262	8583
Coprobacillus sp. HG3A.0022	nisinate (24:6n3)	Long Chain Polyunsaturated Fatty Acid (n3 and n6)	0.03	0.00614	0.0262	8583
Eubacteriales sp. HG3A.0154	citramalate	Glutamate Metabolism	-0.03	0.00614	0.0262	8583
Alistipes shahii HG3A.0054	sphingomyelin (d18:1/20:1, d18:2/20:0)*	Sphingomyelins	0.03	0.00614	0.0262	8583
Fusicatenibacter saccharivorans HG3A.0004	X - 19438	Uncharacterized molecules	0.03	0.00614	0.0262	8583
Faecalibacterium sp. HG3A.0042	eicosenoylcarnitine (C20:1)*	Fatty Acid Metabolism (Acyl Carnitine, Monounsaturated)	0.03	0.00614	0.0262	8583
Eubacteriales sp. HG3A.0100	X - 26119	Uncharacterized molecules	0.06	0.00614	0.0262	1891
Eubacteriales sp. HG3A.0269	2-butenoylglycine	Fatty Acid Metabolism (Acyl Glycine)	0.03	0.00614	0.0262	8583
Eubacteriales sp. HG3A.0751	trimethylamine N-oxide	Phospholipid Metabolism	0.03	0.00615	0.0262	8583
Clostridiaceae sp. HG3A.0431	dodecadienoate (12:2)*	Fatty Acid, Dicarboxylate	-0.03	0.00615	0.0262	8583
Clostridia sp. HG3A.0756	X - 23780	Uncharacterized molecules	0.03	0.00615	0.0262	8583
Eubacteriales sp. HG3A.0125	cysteine	Methionine, Cysteine, SAM and Taurine Metabolism	-0.03	0.00615	0.0262	8583
Eubacteriales sp. HG3A.0450	3-methylglutarylcarnitine (2)	Leucine, Isoleucine and Valine Metabolism	-0.03	0.00615	0.0262	8583
Eubacteriales sp. HG3A.0125	2-aminooctanoate	Fatty Acid, Amino	0.03	0.00615	0.0262	8583
Clostridiaceae sp. HG3A.0491	stearate (18:0)	Long Chain Saturated Fatty Acid	0.03	0.00615	0.0262	8583
Eubacteriales sp. HG3A.0577	3-hydroxycotinine glucuronide	Tobacco Metabolite	-0.03	0.00615	0.0262	8583
Eubacteriales sp. HG3A.0260	2-methoxyhydroquinone sulfate (2)	Benzoate Metabolism	-0.03	0.00615	0.0262	8583
Coprococcus comes HG3A.0016	myo-inositol	Inositol Metabolism	-0.03	0.00615	0.0262	8582
Eubacteriales sp. HG3A.0935	gamma-glutamylisoleucine*	Gamma-glutamyl Amino Acid	-0.03	0.00616	0.0262	8583
Ruminococcus torques HG3A.0034	X - 17323	Uncharacterized molecules	0.03	0.00616	0.0262	8583
Dorea sp. AF36-15AT HG3A.0052	alpha-CMBHC glucuronide	Tocopherol Metabolism	-0.04	0.00616	0.0262	4772
Eubacteriales sp. HG3A.0087	arachidonoylcarnitine (C20:4)	Fatty Acid Metabolism (Acyl Carnitine, Polyunsaturated)	-0.03	0.00616	0.0262	8583
Clostridia sp. HG3A.0750	cis-3,4-methyleneheptanoylglycine	Fatty Acid Metabolism (Acyl Glycine)	-0.03	0.00616	0.0263	8583
Clostridia sp. HG3A.0756	succinylcarnitine (C4-DC)	TCA Cycle	-0.03	0.00616	0.0263	8583
Blautia sp. SG-772 HG3A.0063	andro steroid monosulfate C19H28O6S (1)*	Androgenic Steroids	0.03	0.00616	0.0263	8583
Anaerostipes hadrus HG3A.0003	caffeine	Xanthine Metabolism	0.03	0.00616	0.0263	8583
Faecalibacterium sp. HG3A.0042	X - 21258	Uncharacterized molecules	0.03	0.00616	0.0263	8583
Eubacteriales sp. HG3A.0128	sulfate of piperine metabolite C18H21NO3 (1)*	Food Component/Plant	0.03	0.00616	0.0263	8583
Eubacteriales sp. HG3A.0215	picolinoylglycine	Fatty Acid Metabolism (Acyl Glycine)	-0.03	0.00616	0.0263	8583
Firmicutes sp. HG3A.0397	X - 12851	Uncharacterized molecules	-0.03	0.00616	0.0263	8583
Eubacteriales sp. HG3A.0443	heme	Hemoglobin and Porphyrin Metabolism	-0.03	0.00616	0.0263	8583
Fusicatenibacter saccharivorans HG3A.0004	X - 23974	Uncharacterized molecules	-0.03	0.00616	0.0263	8583
Oscillospiraceae sp. HG3A.0060	N-acetylglutamine	Glutamate Metabolism	-0.03	0.00616	0.0263	8582
Oscillospiraceae sp. HG3A.0223	sphingomyelin (d18:1/24:1, d18:2/24:0)*	Sphingomyelins	0.03	0.00616	0.0263	8583
Dorea longicatena HG3A.0039	succinate	TCA Cycle	-0.03	0.00617	0.0263	8582
Eubacteriales sp. HG3A.0149	X - 12730	Uncharacterized molecules	0.03	0.00617	0.0263	8583
Eubacteriales sp. HG3A.0514	tiglylcarnitine (C5:1-DC)	Leucine, Isoleucine and Valine Metabolism	0.03	0.00617	0.0263	8583
Oscillospiraceae sp. HG3A.0507	13-HODE + 9-HODE	Fatty Acid, Monohydroxy	0.03	0.00617	0.0263	8583
Lachnospiraceae sp. HG3A.1272	N-acetylalanine	Alanine and Aspartate Metabolism	0.03	0.00617	0.0263	8582
Oscillospiraceae sp. HG3A.0130	X - 24947	Uncharacterized molecules	0.03	0.00617	0.0263	8583
Clostridium sp. TM06-18 HG3A.0048	homocitrulline	Urea cycle; Arginine and Proline Metabolism	-0.03	0.00617	0.0263	8582
Blautia sp. SG-772 HG3A.0063	2-methylmalonylcarnitine (C4-DC)	Fatty Acid Metabolism (also BCAA Metabolism)	0.03	0.00617	0.0263	6692
Oscillospiraceae sp. HG3A.0210	ferulic acid 4-sulfate	Food Component/Plant	0.03	0.00618	0.0263	8583
Eubacteriales sp. HG3A.0193	X - 13431	Uncharacterized molecules	0.03	0.00618	0.0263	8583
Lachnospiraceae sp. HG3A.0399	bilirubin degradation product, C17H20N2O5 (1)**	Partially Characterized Molecules	0.03	0.00618	0.0263	8583
Lachnospiraceae sp. HG3A.0127	4-acetamidophenol	Drug - Analgesics, Anesthetics	-0.03	0.00618	0.0263	8583
Eubacteriales sp. HG3A.0859	X - 12410	Uncharacterized molecules	0.03	0.00618	0.0263	8583
Bacteroides intestinalis HG3A.0265	2-aminooctanoate	Fatty Acid, Amino	0.03	0.00618	0.0263	8583
Oscillospiraceae sp. HG3A.0210	methylsuccinoylcarnitine	Leucine, Isoleucine and Valine Metabolism	0.03	0.00618	0.0263	8583
Intestinibacillus sp. Marseille-P4005 HG3A.0168	tyrosine	Tyrosine Metabolism	0.03	0.00618	0.0263	8583
Dorea longicatena HG3A.0039	2-oxoarginine*	Urea cycle; Arginine and Proline Metabolism	0.03	0.00618	0.0263	8583
Clostridia sp. HG3A.1053	N1-methyladenosine	Purine Metabolism, Adenine containing	-0.03	0.00619	0.0263	8583
Lachnospiraceae sp. HG3A.0903	X - 12822	Uncharacterized molecules	-0.03	0.00619	0.0264	8583
Anaerobutyricum hallii HG3A.0012	pantoate	Pantothenate and CoA Metabolism	-0.03	0.00619	0.0264	8583
Eubacteriales sp. HG3A.0609	N-acetyl-2-aminooctanoate*	Fatty Acid, Amino	0.03	0.00619	0.0264	8583
Roseburia inulinivorans HG3A.0036	imidazole lactate	Histidine Metabolism	-0.03	0.00619	0.0264	8583
Eubacteriales sp. HG3A.0577	glycosyl-N-palmitoyl-sphingosine (d18:1/16:0)	Hexosylceramides (HCER)	0.03	0.00619	0.0264	8583
Eubacteriales sp. HG3A.0118	X - 24637	Uncharacterized molecules	0.03	0.00619	0.0264	8583
Blautia massiliensis HG3A.0023	S-carboxyethylcysteine	Methionine, Cysteine, SAM and Taurine Metabolism	0.04	0.00619	0.0264	3811
Clostridiaceae sp. HG3A.0431	indoleacetoylcarnitine*	Tryptophan Metabolism	-0.04	0.00619	0.0264	5702
Eubacteriales sp. HG3A.0857	caffeine	Xanthine Metabolism	0.03	0.00619	0.0264	8583
Eubacteriales sp. HG3A.0442	fructosyllysine	Lysine Metabolism	-0.03	0.00619	0.0264	8583
Oscillospiraceae sp. HG3A.0130	cysteine-glutathione disulfide	Glutathione Metabolism	-0.03	0.0062	0.0264	8583
Allisonella histaminiformans HG3A.0332	glycochenodeoxycholate glucuronide (1)	Primary Bile Acid Metabolism	0.03	0.0062	0.0264	8583
Lachnospiraceae sp. HG3A.0399	1-palmitoyl-2-linoleoyl-GPI (16:0/18:2)	Phosphatidylinositol (PI)	-0.03	0.0062	0.0264	8582
Clostridia sp. HG3A.0750	alpha-ketoglutaramate*	Glutamate Metabolism	0.03	0.0062	0.0264	8582
Intestinibacillus sp. Marseille-P4005 HG3A.0168	4-acetamidobutanoate	Polyamine Metabolism	0.03	0.0062	0.0264	8583
Anaerostipes hadrus HG3A.0003	S-1-pyrroline-5-carboxylate	Glutamate Metabolism	-0.03	0.0062	0.0264	8583
Oxalobacter formigenes HG3A.0552	glucuronide of piperine metabolite C17H21NO3 (5)*	Food Component/Plant	-0.03	0.0062	0.0264	8583
Faecalibacterium prausnitzii HG3A.0010	X - 12822	Uncharacterized molecules	0.03	0.0062	0.0264	8583
Streptococcus parasanguinis HG3A.0117	2'-O-methyluridine	Pyrimidine Metabolism, Uracil containing	0.03	0.0062	0.0264	8583
Coprobacillus sp. HG3A.0022	octadecenedioylcarnitine (C18:1-DC)*	Fatty Acid Metabolism (Acyl Carnitine, Dicarboxylate)	-0.03	0.0062	0.0264	8583
Eubacteriales sp. HG3A.0369	N4-acetylcytidine	Pyrimidine Metabolism, Cytidine containing	-0.03	0.0062	0.0264	8583
Oscillospiraceae sp. HG3A.0130	glucuronide of piperine metabolite C17H21NO3 (4)*	Food Component/Plant	0.03	0.0062	0.0264	8583
Eubacteriales sp. HG3A.0149	linolenoylcarnitine (C18:3)*	Fatty Acid Metabolism (Acyl Carnitine, Polyunsaturated)	0.03	0.0062	0.0264	8583
Eubacterium sp. AM49-13BH HG3A.0251	X - 21441	Uncharacterized molecules	-0.03	0.0062	0.0264	8583
Collinsella intestinalis HG3A.0802	2-methylserine	Glycine, Serine and Threonine Metabolism	-0.03	0.0062	0.0264	8583
Firmicutes sp. HG3A.0398	myristate (14:0)	Long Chain Saturated Fatty Acid	-0.03	0.0062	0.0264	8583
Eubacteriales sp. HG3A.0136	3-hydroxylaurate	Fatty Acid, Monohydroxy	0.03	0.00621	0.0264	8583
Lachnospiraceae sp. HG3A.0127	2-oxoarginine*	Urea cycle; Arginine and Proline Metabolism	0.03	0.00621	0.0264	8583
Alistipes senegalensis HG3A.0141	glycohyocholate	Secondary Bile Acid Metabolism	0.03	0.00621	0.0264	8583
Eubacteriales sp. HG3A.0577	glyco-beta-muricholate**	Primary Bile Acid Metabolism	-0.03	0.00621	0.0264	8583
Eubacteriales sp. HG3A.0654	argininate*	Urea cycle; Arginine and Proline Metabolism	0.03	0.00621	0.0264	8583
Bacteroides cellulosilyticus HG3A.0108	3-hydroxyoctanoate	Fatty Acid, Monohydroxy	0.03	0.00621	0.0264	8583
Eubacteriales sp. HG3A.0311	thyroxine	Tyrosine Metabolism	-0.03	0.00621	0.0264	8583
Eubacteriales sp. HG3A.0441	2-hydroxyarachidate*	Fatty Acid, Monohydroxy	-0.04	0.00621	0.0264	3811
Blautia massiliensis HG3A.0023	3-hydroxysebacate	Fatty Acid, Monohydroxy	-0.03	0.00621	0.0264	8583
Eubacteriales sp. HG3A.0443	(S)-3-hydroxybutyrylcarnitine	Fatty Acid Metabolism (Acyl Carnitine, Hydroxy)	-0.03	0.00621	0.0264	8583
Eubacteriales sp. HG3A.0577	X - 12101	Uncharacterized molecules	0.03	0.00621	0.0264	8583
Eubacteriales sp. HG3A.1167	alliin	Food Component/Plant	0.03	0.00621	0.0264	8583
Eubacteriales sp. HG3A.0125	11beta-hydroxyandrosterone glucuronide	Androgenic Steroids	0.03	0.00621	0.0264	8583
Eubacteriales sp. HG3A.0697	metoprolol acid metabolite*	Drug - Cardiovascular	-0.03	0.00621	0.0264	8583
Eubacteriales sp. HG3A.0859	X - 26108	Uncharacterized molecules	-0.03	0.00621	0.0264	8583
Anaerotruncus massiliensis HG3A.0460	X - 18887	Uncharacterized molecules	0.03	0.00621	0.0264	8583
Eubacteriales sp. HG3A.0577	beta-hydroxyisovaleroylcarnitine	Leucine, Isoleucine and Valine Metabolism	0.03	0.00621	0.0264	8583
Intestinimonas massiliensis HG3A.0198	16a-hydroxy DHEA 3-sulfate	Androgenic Steroids	-0.03	0.00621	0.0264	8583
Collinsella intestinalis HG3A.0802	linoleoyl-arachidonoyl-glycerol (18:2/20:4) [1]*	Diacylglycerol	0.04	0.00621	0.0264	3811
Butyricicoccus sp. HG3A.0008	flavin adenine dinucleotide (FAD)	Riboflavin Metabolism	0.03	0.00622	0.0265	8583
Eubacteriales sp. HG3A.0383	X - 10458	Uncharacterized molecules	-0.03	0.00622	0.0265	8583
Senegalimassilia faecalis HG3A.0467	1-palmitoyl-GPI (16:0)	Lysophospholipid	0.03	0.00622	0.0265	8583
Dorea longicatena HG3A.0039	cysteine sulfinic acid	Methionine, Cysteine, SAM and Taurine Metabolism	0.03	0.00622	0.0265	8583
Eubacteriales sp. HG3A.0269	cortisone	Corticosteroids	0.03	0.00622	0.0265	8583
Eubacteriales sp. HG3A.0083	N-acetyl-4-chlorophenylalanine	Chemical	-0.05	0.00622	0.0265	2881
Alistipes communis HG3A.0064	cortisol	Corticosteroids	0.03	0.00622	0.0265	8583
Lachnospiraceae sp. HG3A.0399	N-palmitoyl-heptadecasphingosine (d17:1/16:0)*	Ceramides	0.03	0.00622	0.0265	8583
Eubacteriales sp. HG3A.0751	citrate	TCA Cycle	0.03	0.00622	0.0265	8583
Anaerostipes hadrus HG3A.0003	heptenedioate (C7:1-DC)*	Fatty Acid, Dicarboxylate	0.03	0.00622	0.0265	8582
Eubacteriales sp. HG3A.0154	X - 24473	Uncharacterized molecules	0.03	0.00622	0.0265	8583
Collinsella intestinalis HG3A.0802	X - 12407	Uncharacterized molecules	-0.03	0.00623	0.0265	8583
Eubacteriales sp. HG3A.0154	cys-gly, oxidized	Glutathione Metabolism	-0.03	0.00623	0.0265	8583
Clostridium sp. AT4 HG3A.0347	dodecadienoate (12:2)*	Fatty Acid, Dicarboxylate	-0.03	0.00623	0.0265	8583
Clostridia sp. HG3A.0750	deoxycarnitine	Carnitine Metabolism	0.03	0.00623	0.0265	8583
Firmicutes sp. HG3A.0397	4-vinylguaiacol sulfate	Food Component/Plant	-0.03	0.00623	0.0265	8583
Eubacteriales sp. HG3A.0568	S-allylcysteine	Food Component/Plant	0.03	0.00623	0.0265	8583
Clostridiaceae sp. HG3A.0431	nonanoylcarnitine (C9)	Fatty Acid Metabolism (Acyl Carnitine, Medium Chain)	-0.03	0.00623	0.0265	8583
Eubacteriales sp. HG3A.0260	X - 13431	Uncharacterized molecules	0.03	0.00623	0.0265	8583
Clostridiaceae sp. HG3A.0491	isovalerylcarnitine (C5)	Leucine, Isoleucine and Valine Metabolism	0.03	0.00623	0.0265	8583
Clostridia sp. HG3A.1053	2-methoxyacetaminophen sulfate*	Drug - Analgesics, Anesthetics	-0.03	0.00623	0.0265	8583
Clostridiaceae sp. HG3A.0431	uracil	Pyrimidine Metabolism, Uracil containing	-0.03	0.00623	0.0265	8583
Eubacteriales sp. HG3A.0061	glutarate (C5-DC)	Fatty Acid, Dicarboxylate	0.03	0.00623	0.0265	8582
Eubacteriales sp. HG3A.0514	citalopram/escitalopram	Drug - Psychoactive	-0.03	0.00624	0.0265	8583
Roseburia faecis HG3A.0058	arachidate (20:0)	Long Chain Saturated Fatty Acid	-0.03	0.00624	0.0265	8583
Ruminococcus sp. HG3A.0487	tartronate (hydroxymalonate)	Food Component/Plant	0.03	0.00624	0.0265	8583
Dorea sp. AF36-15AT HG3A.0052	X - 23678	Uncharacterized molecules	0.03	0.00624	0.0265	8583
Eubacteriales sp. HG3A.0442	X - 18886	Uncharacterized molecules	-0.03	0.00624	0.0265	8583
Eubacteriales sp. HG3A.0162	acisoga	Polyamine Metabolism	-0.03	0.00624	0.0265	8583
Oscillospiraceae sp. HG3A.0210	De(carboxymethoxy) cetirizine acetic acid	Drug - Respiratory	-0.03	0.00624	0.0265	8583
Roseburia inulinivorans HG3A.0036	1-linoleoyl-GPE (18:2)*	Lysophospholipid	-0.03	0.00624	0.0266	8583
Eubacteriales sp. HG3A.0751	1-stearoyl-2-oleoyl-GPC (18:0/18:1)	Phosphatidylcholine (PC)	-0.03	0.00625	0.0266	8583
Faecalibacterium prausnitzii HG3A.0029	1-methylhistidine	Histidine Metabolism	0.03	0.00625	0.0266	8583
Ruminococcus sp. HG3A.0487	undecanedioate (C11-DC)	Fatty Acid, Dicarboxylate	-0.04	0.00625	0.0266	3811
Eubacteriales sp. HG3A.0369	sphingomyelin (d18:1/14:0, d16:1/16:0)*	Sphingomyelins	0.03	0.00625	0.0266	8583
Oscillospiraceae sp. HG3A.0223	3-methyl catechol sulfate (1)	Benzoate Metabolism	-0.03	0.00625	0.0266	8583
Eubacteriales sp. HG3A.0443	X - 24309	Uncharacterized molecules	-0.03	0.00625	0.0266	8583
Eubacteriales sp. HG3A.0269	11beta-hydroxyandrosterone glucuronide	Androgenic Steroids	0.03	0.00625	0.0266	8583
Eubacteriales sp. HG3A.0409	beta-hydroxyisovalerate	Leucine, Isoleucine and Valine Metabolism	-0.03	0.00625	0.0266	8583
Eubacteriales sp. HG3A.0383	N-palmitoyl-heptadecasphingosine (d17:1/16:0)*	Ceramides	0.03	0.00625	0.0266	8583
Blautia sp. SG-772 HG3A.0063	glutamate	Glutamate Metabolism	0.03	0.00625	0.0266	8583
Alistipes communis HG3A.0064	resveratrol disulfate (1)*	Food Component/Plant	-0.03	0.00625	0.0266	8583
Eubacteriales sp. HG3A.0600	paraxanthine	Xanthine Metabolism	-0.03	0.00625	0.0266	8583
Eubacteriales sp. HG3A.0197	1-heptadecenoylglycerol (17:1)*	Monoacylglycerol	-0.04	0.00625	0.0266	3811
Clostridiaceae sp. HG3A.0491	bilirubin degradation product, C16H18N2O5 (1)**	Partially Characterized Molecules	-0.03	0.00625	0.0266	8583
Oscillibacter sp. HG3A.0245	indolelactate	Tryptophan Metabolism	0.03	0.00625	0.0266	8583
Oscillospiraceae sp. HG3A.0130	sphingomyelin (d18:1/22:1, d18:2/22:0, d16:1/24:1)*	Sphingomyelins	0.03	0.00626	0.0266	8583
Anaerobutyricum hallii HG3A.0012	X - 21829	Uncharacterized molecules	0.04	0.00626	0.0266	4772
Oscillospiraceae sp. HG3A.0256	adenine	Purine Metabolism, Adenine containing	0.04	0.00626	0.0266	3811
Faecalibacterium prausnitzii HG3A.0010	X - 12544	Uncharacterized molecules	0.03	0.00626	0.0266	8583
Clostridia sp. HG3A.0385	1-palmitoyl-2-linoleoyl-GPC (16:0/18:2)	Phosphatidylcholine (PC)	0.03	0.00626	0.0266	8583
Eubacteriales sp. HG3A.0260	homostachydrine*	Food Component/Plant	0.03	0.00626	0.0266	8583
Senegalimassilia faecalis HG3A.0467	citraconate/glutaconate	TCA Cycle	0.03	0.00626	0.0266	8582
Blautia sp. SG-772 HG3A.0063	X - 12730	Uncharacterized molecules	-0.03	0.00626	0.0266	8583
Eubacteriales sp. HG3A.0600	myo-inositol	Inositol Metabolism	0.03	0.00626	0.0266	8582
Bifidobacterium adolescentis HG3A.0056	5,6-dihydrothymine	Pyrimidine Metabolism, Thymine containing	0.03	0.00626	0.0266	8583
Clostridium sp. AT4 HG3A.0347	2-furoylcarnitine	Food Component/Plant	-0.04	0.00626	0.0266	3811
Eubacteriales sp. HG3A.0105	X - 24241	Uncharacterized molecules	0.04	0.00627	0.0266	3811
Faecalibacterium prausnitzii HG3A.0029	tetrahydrocortisone glucuronide (5)	Corticosteroids	0.03	0.00627	0.0266	8583
Eubacteriales sp. HG3A.0636	1-arachidonoyl-GPI (20:4)*	Lysophospholipid	-0.03	0.00627	0.0266	8583
Clostridia sp. HG3A.1053	ceramide (d16:1/24:1, d18:1/22:1)*	Ceramides	-0.03	0.00627	0.0266	8583
Alistipes shahii HG3A.0054	4-ethylphenylsulfate	Benzoate Metabolism	0.03	0.00627	0.0266	8583
Oscillospiraceae sp. HG3A.0256	X - 21845	Uncharacterized molecules	0.03	0.00627	0.0266	8583
Alistipes communis HG3A.0064	pregnenediol disulfate (C21H34O8S2)*	Pregnenolone Steroids	-0.03	0.00627	0.0266	8583
Lachnospiraceae sp. HG3A.0903	losartan	Drug - Cardiovascular	-0.03	0.00627	0.0267	8583
Lachnospiraceae sp. HG3A.0399	N-acetyl-beta-alanine	Pyrimidine Metabolism, Uracil containing	-0.03	0.00627	0.0267	8583
Intestinimonas massiliensis HG3A.0198	1-(1-enyl-palmitoyl)-2-arachidonoyl-GPC (P-16:0/20:4)*	Plasmalogen	0.03	0.00627	0.0267	8583
Oscillospiraceae sp. HG3A.0060	X - 21845	Uncharacterized molecules	0.03	0.00628	0.0267	8583
Clostridia sp. HG3A.0385	beta-alanine	Pyrimidine Metabolism, Uracil containing	-0.03	0.00628	0.0267	8583
Oscillospiraceae sp. HG3A.0130	X - 12112	Uncharacterized molecules	0.03	0.00628	0.0267	8583
Eubacteriales sp. HG3A.0409	lithocholate sulfate (1)	Secondary Bile Acid Metabolism	0.03	0.00628	0.0267	8583
Eubacteriales sp. HG3A.1167	5-hydroxyhexanoate	Fatty Acid, Monohydroxy	0.03	0.00628	0.0267	8583
Eubacteriales sp. HG3A.0331	X - 24334	Uncharacterized molecules	-0.04	0.00628	0.0267	3811
Coprobacillus sp. HG3A.0022	octanoylcarnitine (C8)	Fatty Acid Metabolism (Acyl Carnitine, Medium Chain)	0.03	0.00628	0.0267	8583
Eubacteriales sp. HG3A.0136	lysine	Lysine Metabolism	0.03	0.00628	0.0267	8583
Eubacteriales sp. HG3A.0859	1-stearoyl-GPC (18:0)	Lysophospholipid	0.03	0.00628	0.0267	8583
Oscillibacter sp. PEA192 HG3A.0021	ferulic acid 4-sulfate	Food Component/Plant	-0.03	0.00628	0.0267	8583
Clostridia sp. HG3A.0750	3-(cystein-S-yl)acetaminophen*	Drug - Analgesics, Anesthetics	-0.03	0.00628	0.0267	8583
Allisonella histaminiformans HG3A.0332	octanoylcarnitine (C8)	Fatty Acid Metabolism (Acyl Carnitine, Medium Chain)	-0.03	0.00629	0.0267	8583
Roseburia inulinivorans HG3A.0036	hydroxy-N6,N6,N6-trimethyllysine*	Lysine Metabolism	0.03	0.00629	0.0267	8583
Faecalibacterium prausnitzii HG3A.0029	1-stearoyl-2-arachidonoyl-GPE (18:0/20:4)	Phosphatidylethanolamine (PE)	-0.03	0.00629	0.0267	8583
Eubacteriales sp. HG3A.0154	2-methoxyhydroquinone sulfate (1)	Benzoate Metabolism	-0.03	0.00629	0.0267	8583
Faecalibacterium sp. HG3A.0042	sulfate of piperine metabolite C18H21NO3 (1)*	Food Component/Plant	0.03	0.00629	0.0267	8583
Eubacteriales sp. HG3A.0600	sulfate of piperine metabolite C16H19NO3 (3)*	Food Component/Plant	-0.03	0.00629	0.0267	8583
Eubacteriales sp. HG3A.0128	4-acetamidobutanoate	Polyamine Metabolism	0.03	0.00629	0.0267	8583
Eubacteriales sp. HG3A.0087	5-dodecenoylcarnitine (C12:1)	Fatty Acid Metabolism (Acyl Carnitine, Monounsaturated)	-0.03	0.00629	0.0267	8583
Blautia obeum HG3A.0009	proline	Urea cycle; Arginine and Proline Metabolism	0.03	0.00629	0.0267	8583
Eubacteriales sp. HG3A.0269	zolpidem	Drug - Psychoactive	-0.03	0.00629	0.0267	8583
Eubacteriales sp. HG3A.0128	4-guanidinobutanoate	Guanidino and Acetamido Metabolism	-0.03	0.00629	0.0267	8583
Alistipes shahii HG3A.0054	N-palmitoylglycine	Fatty Acid Metabolism (Acyl Glycine)	-0.03	0.00629	0.0267	8583
Lachnospiraceae sp. HG3A.0018	4-hydroxyphenylpyruvate	Tyrosine Metabolism	0.03	0.00629	0.0267	8583
Clostridiaceae sp. HG3A.0491	5-acetylamino-6-amino-3-methyluracil	Xanthine Metabolism	-0.03	0.0063	0.0267	8582
Eubacteriales sp. HG3A.0654	gamma-glutamylglutamine	Gamma-glutamyl Amino Acid	0.03	0.0063	0.0267	8583
Eubacteriales sp. HG3A.0859	X - 24456	Uncharacterized molecules	0.03	0.0063	0.0267	8583
Faecalibacterium prausnitzii HG3A.0010	cortolone glucuronide (1)	Corticosteroids	0.03	0.0063	0.0267	8583
Lachnospiraceae sp. HG3A.0399	(N(1) + N(8))-acetylspermidine	Polyamine Metabolism	0.03	0.0063	0.0267	8583
Blautia massiliensis HG3A.0023	N6-methyladenosine	Purine Metabolism, Adenine containing	0.03	0.0063	0.0267	8583
Eubacteriales sp. HG3A.0600	X - 23787	Uncharacterized molecules	-0.03	0.0063	0.0267	8583
Intestinibacillus sp. Marseille-P4005 HG3A.0168	eicosenedioate (C20:1-DC)*	Fatty Acid, Dicarboxylate	-0.03	0.0063	0.0268	6692
Collinsella aerofaciens HG3A.0019	sebacate (C10-DC)	Fatty Acid, Dicarboxylate	-0.03	0.0063	0.0268	8583
Eubacteriales sp. HG3A.0935	X - 21736	Uncharacterized molecules	-0.03	0.0063	0.0268	8583
Firmicutes sp. HG3A.0397	X - 17348	Uncharacterized molecules	-0.03	0.00631	0.0268	8583
Eubacteriales sp. HG3A.0136	azelate (C9-DC)	Fatty Acid, Dicarboxylate	0.03	0.00631	0.0268	8583
Firmicutes sp. HG3A.0397	3-amino-2-piperidone	Urea cycle; Arginine and Proline Metabolism	-0.03	0.00631	0.0268	8583
Eubacteriales sp. HG3A.0514	X - 24410	Uncharacterized molecules	-0.04	0.00631	0.0268	3811
Bacteria sp. HG3A.0638	X - 11444	Uncharacterized molecules	-0.03	0.00631	0.0268	8583
Eubacteriales sp. HG3A.0136	X - 21740	Uncharacterized molecules	-0.03	0.00631	0.0268	8583
Firmicutes sp. HG3A.0397	dihydrocaffeate sulfate (2)	Food Component/Plant	0.03	0.00631	0.0268	8582
Eubacteriales sp. HG3A.0311	3-(4-hydroxyphenyl)lactate	Tyrosine Metabolism	-0.03	0.00631	0.0268	8583
Dorea sp. AF36-15AT HG3A.0052	X - 26062	Uncharacterized molecules	0.03	0.00631	0.0268	8583
Eubacteriales sp. HG3A.0697	3,4-dihydroxybutyrate	Fatty Acid, Dihydroxy	-0.03	0.00631	0.0268	8582
Eubacterium ramulus HG3A.0068	2'-O-methylcytidine	Pyrimidine Metabolism, Cytidine containing	-0.03	0.00631	0.0268	8583
Intestinimonas massiliensis HG3A.0198	X - 13431	Uncharacterized molecules	0.03	0.00631	0.0268	8583
Coprobacillus sp. HG3A.0022	3b-hydroxy-5-cholenoic acid	Secondary Bile Acid Metabolism	0.03	0.00631	0.0268	8583
Clostridium sp. HG3A.0050	alpha-hydroxyisocaproate	Leucine, Isoleucine and Valine Metabolism	0.03	0.00631	0.0268	8583
Eubacteriales sp. HG3A.0229	citraconate/glutaconate	TCA Cycle	0.03	0.00632	0.0268	8582
Eubacteriales sp. HG3A.0443	stearoylcarnitine (C18)	Fatty Acid Metabolism (Acyl Carnitine, Long Chain Saturated)	0.03	0.00632	0.0268	8583
Eubacteriales sp. HG3A.0781	heneicosapentaenoate (21:5n3)	Long Chain Polyunsaturated Fatty Acid (n3 and n6)	0.03	0.00632	0.0268	8583
Eubacteriales sp. HG3A.0242	N,O-didesmethylvenlafaxine glucuronide	Drug - Psychoactive	-0.03	0.00632	0.0268	8583
Anaerotruncus massiliensis HG3A.0460	N-palmitoyl-sphinganine (d18:0/16:0)	Dihydroceramides	-0.03	0.00632	0.0268	8583
Eubacteriales sp. HG3A.0442	alpha-hydroxyisovalerate	Leucine, Isoleucine and Valine Metabolism	-0.03	0.00632	0.0268	8583
Eubacteriales sp. HG3A.0197	eicosenoylcarnitine (C20:1)*	Fatty Acid Metabolism (Acyl Carnitine, Monounsaturated)	0.03	0.00632	0.0268	8583
Firmicutes sp. HG3A.0397	N-palmitoylglycine	Fatty Acid Metabolism (Acyl Glycine)	-0.03	0.00632	0.0268	8583
Oscillospiraceae sp. HG3A.0507	2-methoxyhydroquinone sulfate (2)	Benzoate Metabolism	-0.03	0.00632	0.0268	8583
Eubacteriales sp. HG3A.0781	1-arachidonoyl-GPE (20:4n6)*	Lysophospholipid	-0.03	0.00632	0.0268	8583
Eubacteriales sp. HG3A.0781	1-(1-enyl-palmitoyl)-2-palmitoleoyl-GPC (P-16:0/16:1)*	Plasmalogen	0.03	0.00632	0.0268	8583
Ruminococcus torques HG3A.0034	1-palmitoyl-2-oleoyl-GPE (16:0/18:1)	Phosphatidylethanolamine (PE)	0.03	0.00632	0.0268	8583
Senegalimassilia faecalis HG3A.0467	hippurate	Benzoate Metabolism	0.03	0.00632	0.0268	8583
Prevotella copri HG3A.0237	taurolithocholate 3-sulfate	Secondary Bile Acid Metabolism	0.03	0.00632	0.0268	8583
Eubacteriales sp. HG3A.0229	X - 17325	Uncharacterized molecules	0.03	0.00632	0.0268	8583
Lachnospiraceae sp. HG3A.0903	catechol sulfate	Benzoate Metabolism	0.03	0.00632	0.0268	8583
Eubacteriales sp. HG3A.0331	cysteine s-sulfate	Methionine, Cysteine, SAM and Taurine Metabolism	-0.03	0.00632	0.0268	8582
Eubacteriales sp. HG3A.0514	cysteinylglycine disulfide*	Glutathione Metabolism	-0.03	0.00632	0.0268	8583
Bacteria sp. HG3A.0638	X - 21803	Uncharacterized molecules	-0.03	0.00633	0.0268	8583
Lachnospiraceae sp. HG3A.0903	N-lactoyl isoleucine	Leucine, Isoleucine and Valine Metabolism	-0.03	0.00633	0.0268	8583
Oxalobacter formigenes HG3A.0552	heptenedioate (C7:1-DC)*	Fatty Acid, Dicarboxylate	-0.03	0.00633	0.0269	8582
Eubacteriales sp. HG3A.0609	4-allylcatechol sulfate	Benzoate Metabolism	0.03	0.00633	0.0269	8583
Eubacteriales sp. HG3A.0383	cystathionine	Methionine, Cysteine, SAM and Taurine Metabolism	-0.03	0.00634	0.0269	8583
Eubacteriales sp. HG3A.0369	16-hydroxypalmitate	Fatty Acid, Monohydroxy	-0.03	0.00634	0.0269	8583
Intestinibacillus sp. Marseille-P4005 HG3A.0168	X - 21742	Uncharacterized molecules	-0.03	0.00634	0.0269	8583
Alistipes senegalensis HG3A.0141	N-palmitoyl-sphinganine (d18:0/16:0)	Dihydroceramides	-0.03	0.00634	0.0269	8583
Eubacteriales sp. HG3A.1445	3,4-dihydroxybutyrate	Fatty Acid, Dihydroxy	-0.03	0.00634	0.0269	8582
Faecalibacterium prausnitzii HG3A.0010	10-nonadecenoate (19:1n9)	Long Chain Monounsaturated Fatty Acid	-0.03	0.00634	0.0269	8583
Eubacteriales sp. HG3A.0269	stearoylcarnitine (C18)	Fatty Acid Metabolism (Acyl Carnitine, Long Chain Saturated)	0.03	0.00634	0.0269	8583
Eubacteriales sp. HG3A.0061	glutamine_degradant*	Partially Characterized Molecules	-0.03	0.00634	0.0269	8583
Eubacteriales sp. HG3A.0229	N-alpha-acetylornithine	Urea cycle; Arginine and Proline Metabolism	0.03	0.00634	0.0269	8583
Intestinimonas massiliensis HG3A.0198	bilirubin degradation product, C16H18N2O5 (3)**	Partially Characterized Molecules	0.04	0.00634	0.0269	5702
Eubacterium sp. AM49-13BH HG3A.0251	N-acetylhistidine	Histidine Metabolism	-0.03	0.00634	0.0269	8583
Clostridium phoceensis HG3A.0014	pyrraline	Food Component/Plant	-0.03	0.00634	0.0269	8583
Eubacteriales sp. HG3A.0857	glucuronate	Aminosugar Metabolism	0.03	0.00634	0.0269	8583
Lachnospiraceae sp. HG3A.0399	N1-Methyl-2-pyridone-5-carboxamide	Nicotinate and Nicotinamide Metabolism	-0.03	0.00634	0.0269	8583
Eubacteriales sp. HG3A.0857	S-adenosylhomocysteine (SAH)	Methionine, Cysteine, SAM and Taurine Metabolism	-0.03	0.00634	0.0269	8583
Bacteria sp. HG3A.0638	6-oxopiperidine-2-carboxylate	Lysine Metabolism	-0.03	0.00634	0.0269	8583
Collinsella intestinalis HG3A.0802	sphingadienine	Sphingolipid Synthesis	0.03	0.00634	0.0269	8583
Eubacteriales sp. HG3A.0697	dodecenedioate (C12:1-DC)*	Fatty Acid, Dicarboxylate	0.03	0.00634	0.0269	8583
Eubacteriales sp. HG3A.0514	X - 19141	Uncharacterized molecules	0.03	0.00634	0.0269	8583
Ruminococcus champanellensis HG3A.0716	X - 13684	Uncharacterized molecules	-0.03	0.00635	0.0269	8583
Alistipes shahii HG3A.0054	docosahexaenoate (DHA; 22:6n3)	Long Chain Polyunsaturated Fatty Acid (n3 and n6)	0.03	0.00635	0.0269	8583
Eubacteriales sp. HG3A.0609	1-methyl-5-imidazolelactate	Histidine Metabolism	0.03	0.00635	0.0269	8583
Eubacteriales sp. HG3A.0568	(2,4 or 2,5)-dimethylphenol sulfate	Food Component/Plant	-0.03	0.00635	0.0269	8583
Eubacteriales sp. HG3A.0311	succinimide	Chemical	0.03	0.00635	0.0269	8583
Anaerostipes hadrus HG3A.0003	argininate*	Urea cycle; Arginine and Proline Metabolism	-0.03	0.00635	0.0269	8583
Methanobrevibacter smithii HG3A.0152	glycocholate	Primary Bile Acid Metabolism	-0.03	0.00635	0.0269	8583
Allisonella histaminiformans HG3A.0332	X - 23739	Uncharacterized molecules	-0.03	0.00636	0.0269	8583
Firmicutes sp. HG3A.0397	X - 24352	Uncharacterized molecules	-0.03	0.00636	0.0269	8583
Eubacteriales sp. HG3A.1167	N6-acetyllysine	Lysine Metabolism	0.03	0.00636	0.0269	8583
Streptococcus parasanguinis HG3A.0117	eicosenedioate (C20:1-DC)*	Fatty Acid, Dicarboxylate	-0.03	0.00636	0.0269	6692
Blautia obeum HG3A.0001	N-palmitoyl-heptadecasphingosine (d17:1/16:0)*	Ceramides	-0.03	0.00636	0.027	8583
Clostridiaceae sp. HG3A.0491	solanidine	Food Component/Plant	0.03	0.00636	0.027	8583
Eubacteriales sp. HG3A.0128	L-urobilin	Hemoglobin and Porphyrin Metabolism	-0.03	0.00636	0.027	8583
Eubacteriales sp. HG3A.0087	solanidine	Food Component/Plant	-0.03	0.00636	0.027	8583
Clostridiaceae sp. HG3A.0431	oleoyl ethanolamide	Endocannabinoid	0.03	0.00636	0.027	8583
Eubacteriales sp. HG3A.0087	2-aminobutyrate	Glutathione Metabolism	0.03	0.00636	0.027	8583
Streptococcus salivarius HG3A.0071	X - 25417	Uncharacterized molecules	-0.03	0.00636	0.027	8583
Pediococcus acidilactici HG3A.1468	X - 14056	Uncharacterized molecules	0.03	0.00636	0.027	8583
Lachnospiraceae sp. HG3A.0399	X - 12407	Uncharacterized molecules	0.03	0.00636	0.027	8583
Eubacteriales sp. HG3A.0859	oleoyl-linoleoyl-glycerol (18:1/18:2) [1]	Diacylglycerol	-0.03	0.00637	0.027	8583
Clostridiaceae sp. HG3A.0491	1-palmitoyl-2-palmitoleoyl-GPC (16:0/16:1)*	Phosphatidylcholine (PC)	0.03	0.00637	0.027	8583
Eubacteriales sp. HG3A.1445	N-methyltaurine	Methionine, Cysteine, SAM and Taurine Metabolism	0.03	0.00637	0.027	8582
Lachnospiraceae sp. HG3A.0399	arachidonoylcholine	Fatty Acid Metabolism (Acyl Choline)	0.03	0.00637	0.027	8583
Oscillospiraceae sp. HG3A.0207	X - 12798	Uncharacterized molecules	-0.03	0.00637	0.027	8583
Streptococcus salivarius HG3A.0071	docosadienoate (22:2n6)	Long Chain Polyunsaturated Fatty Acid (n3 and n6)	-0.03	0.00637	0.027	8583
Eubacteriales sp. HG3A.0935	tetrahydrocortisone glucuronide (5)	Corticosteroids	-0.03	0.00637	0.027	8583
Eubacteriales sp. HG3A.1445	methyl-4-hydroxybenzoate sulfate	Benzoate Metabolism	-0.03	0.00637	0.027	8583
Ruminococcus sp. HG3A.0487	cystathionine	Methionine, Cysteine, SAM and Taurine Metabolism	0.03	0.00637	0.027	8583
Clostridia sp. HG3A.0385	linoleoylcarnitine (C18:2)*	Fatty Acid Metabolism (Acyl Carnitine, Polyunsaturated)	0.03	0.00637	0.027	8583
Oscillospiraceae sp. HG3A.0060	myristate (14:0)	Long Chain Saturated Fatty Acid	-0.03	0.00637	0.027	8583
Eubacteriales sp. HG3A.0087	erythritol	Food Component/Plant	-0.03	0.00637	0.027	8582
Eubacterium ramulus HG3A.0068	1-stearoyl-2-linoleoyl-GPI (18:0/18:2)	Phosphatidylinositol (PI)	-0.03	0.00637	0.027	8583
Eubacteriales sp. HG3A.0311	1-palmitoyl-GPI (16:0)	Lysophospholipid	-0.03	0.00637	0.027	8583
Oscillospiraceae sp. HG3A.0507	glucuronide of piperine metabolite C17H21NO3 (4)*	Food Component/Plant	-0.03	0.00637	0.027	8583
Alistipes shahii HG3A.0054	X - 12112	Uncharacterized molecules	-0.03	0.00638	0.027	8583
Ruminococcus torques HG3A.0034	oxindolylalanine	Tryptophan Metabolism	-0.03	0.00638	0.027	8583
Alistipes shahii HG3A.0054	S-adenosylhomocysteine (SAH)	Methionine, Cysteine, SAM and Taurine Metabolism	-0.03	0.00638	0.027	8583
Eubacteriales sp. HG3A.0125	X - 12844	Uncharacterized molecules	-0.03	0.00638	0.027	8583
Clostridia sp. HG3A.0750	choline phosphate	Phospholipid Metabolism	0.03	0.00638	0.027	8583
Eubacteriales sp. HG3A.0383	oleoyl ethanolamide	Endocannabinoid	-0.03	0.00638	0.027	8583
Bifidobacterium adolescentis HG3A.0056	1-palmitoyl-2-oleoyl-GPI (16:0/18:1)*	Phosphatidylinositol (PI)	0.03	0.00638	0.027	8583
Dorea sp. AF24-7LB HG3A.0086	glycosyl ceramide (d18:2/24:1, d18:1/24:2)*	Hexosylceramides (HCER)	-0.03	0.00638	0.027	8583
Roseburia inulinivorans HG3A.0036	acetoacetate	Ketone Bodies	-0.03	0.00638	0.027	8583
Dorea sp. AF36-15AT HG3A.0052	X - 17351	Uncharacterized molecules	-0.03	0.00638	0.027	8583
Anaerostipes hadrus HG3A.0003	gamma-glutamylvaline	Gamma-glutamyl Amino Acid	0.03	0.00638	0.027	8583
Bacteria sp. HG3A.0638	o-cresol sulfate	Benzoate Metabolism	0.03	0.00638	0.027	8583
Alistipes shahii HG3A.0054	citrate	TCA Cycle	0.03	0.00639	0.027	8583
Oscillospiraceae sp. HG3A.0060	17alpha-hydroxypregnanolone glucuronide	Pregnenolone Steroids	-0.04	0.00639	0.027	3811
Eubacteriales sp. HG3A.1445	isoleucine	Leucine, Isoleucine and Valine Metabolism	-0.03	0.00639	0.0271	8583
Clostridia sp. HG3A.0750	oleoyl-linoleoyl-glycerol (18:1/18:2) [1]	Diacylglycerol	-0.03	0.00639	0.0271	8583
Eubacteriales sp. HG3A.0118	arginine	Urea cycle; Arginine and Proline Metabolism	0.03	0.00639	0.0271	8583
Eubacteriales sp. HG3A.0514	lactosyl-N-behenoyl-sphingosine (d18:1/22:0)*	Lactosylceramides (LCER)	0.03	0.00639	0.0271	8583
Eubacteriales sp. HG3A.0244	bilirubin degradation product, C17H18N2O4 (1)**	Partially Characterized Molecules	0.03	0.00639	0.0271	8583
Eubacteriales sp. HG3A.0316	gamma-CEHC	Tocopherol Metabolism	0.03	0.00639	0.0271	8583
Eubacteriales sp. HG3A.0565	alliin	Food Component/Plant	0.03	0.00639	0.0271	8583
Bacteria sp. HG3A.0483	ginkgolic acid C15:1	Food Component/Plant	0.03	0.00639	0.0271	8582
Eubacteriales sp. HG3A.0154	bilirubin degradation product, C16H18N2O5 (1)**	Partially Characterized Molecules	0.03	0.00639	0.0271	8583
Clostridium sp. TF06-15AC HG3A.0032	docosapentaenoate (n3 DPA; 22:5n3)	Long Chain Polyunsaturated Fatty Acid (n3 and n6)	0.03	0.00639	0.0271	8583
Oscillibacter sp. HG3A.0245	pantothenate	Pantothenate and CoA Metabolism	-0.03	0.0064	0.0271	8583
Faecalibacterium prausnitzii HG3A.0010	venlafaxine	Drug - Psychoactive	-0.03	0.0064	0.0271	8583
Streptococcus parasanguinis HG3A.0117	bilirubin degradation product, C16H18N2O5 (3)**	Partially Characterized Molecules	-0.04	0.0064	0.0271	5702
Oscillospiraceae sp. HG3A.0507	4-cholesten-3-one	Sterol	-0.03	0.0064	0.0271	8583
Eubacteriales sp. HG3A.0857	1-palmitoleoyl-GPC (16:1)*	Lysophospholipid	-0.03	0.0064	0.0271	8583
Alistipes communis HG3A.0064	X - 12127	Uncharacterized molecules	-0.03	0.0064	0.0271	8583
Eubacteriales sp. HG3A.0316	tartarate	Food Component/Plant	0.03	0.0064	0.0271	8583
Clostridia sp. HG3A.0750	branched-chain, straight-chain, or cyclopropyl 10:1 fatty acid (1)*	Partially Characterized Molecules	0.03	0.0064	0.0271	8583
Coprobacillus sp. HG3A.0022	heneicosapentaenoate (21:5n3)	Long Chain Polyunsaturated Fatty Acid (n3 and n6)	0.03	0.0064	0.0271	8583
Lachnospiraceae sp. HG3A.0217	X - 24518	Uncharacterized molecules	-0.04	0.0064	0.0271	3811
Lachnospiraceae sp. HG3A.1272	oxindolylalanine	Tryptophan Metabolism	-0.03	0.0064	0.0271	8583
Eubacteriales sp. HG3A.0260	X - 23680	Uncharacterized molecules	-0.03	0.0064	0.0271	8583
Odoribacter splanchnicus HG3A.0041	guaiacol sulfate	Benzoate Metabolism	0.03	0.0064	0.0271	8583
Anaerobutyricum hallii HG3A.0012	sphingomyelin (d18:2/14:0, d18:1/14:1)*	Sphingomyelins	0.03	0.0064	0.0271	8583
Clostridium sp. TM06-18 HG3A.0048	sphingomyelin (d18:2/16:0, d18:1/16:1)*	Sphingomyelins	-0.03	0.0064	0.0271	8583
Eubacteriales sp. HG3A.1167	phenylpyruvate	Phenylalanine Metabolism	0.03	0.0064	0.0271	8583
Eubacteriales sp. HG3A.0636	17alpha-hydroxypregnenolone 3-sulfate	Pregnenolone Steroids	0.03	0.00641	0.0271	8583
Blautia massiliensis HG3A.0023	N-acetylthreonine	Glycine, Serine and Threonine Metabolism	0.03	0.00641	0.0271	8583
Blautia obeum HG3A.0001	X - 21742	Uncharacterized molecules	-0.03	0.00641	0.0271	8583
Eubacteriales sp. HG3A.0331	4-methyl-2-oxopentanoate	Leucine, Isoleucine and Valine Metabolism	-0.03	0.00641	0.0271	8583
Eubacteriales sp. HG3A.0215	(S)-3-hydroxybutyrylcarnitine	Fatty Acid Metabolism (Acyl Carnitine, Hydroxy)	-0.03	0.00641	0.0271	8583
Bacteria sp. HG3A.0638	chenodeoxycholate	Primary Bile Acid Metabolism	0.03	0.00641	0.0271	8583
Eubacteriales sp. HG3A.1167	3-methoxycatechol sulfate (2)	Benzoate Metabolism	0.03	0.00641	0.0271	8583
Anaerotruncus massiliensis HG3A.0460	1-stearoyl-GPG (18:0)	Lysophospholipid	-0.03	0.00641	0.0271	8583
Streptococcus salivarius HG3A.0071	1-cerotoyl-GPC (26:0)*	Lysophospholipid	-0.03	0.00641	0.0271	8583
Intestinibacillus sp. Marseille-P4005 HG3A.0168	N-acetylvaline	Leucine, Isoleucine and Valine Metabolism	0.03	0.00641	0.0271	8583
Eubacteriales sp. HG3A.0369	beta-citrylglutamate	Glutamate Metabolism	-0.03	0.00641	0.0271	8583
Oscillospiraceae sp. HG3A.0223	X - 12101	Uncharacterized molecules	0.03	0.00641	0.0271	8583
Clostridia sp. HG3A.0140	bilirubin degradation product, C16H18N2O5 (3)**	Partially Characterized Molecules	0.04	0.00641	0.0271	5702
Alistipes communis HG3A.0064	3-formylindole	Food Component/Plant	0.03	0.00641	0.0271	8583
Oscillospiraceae sp. HG3A.0256	prolylglycine	Dipeptide	0.03	0.00641	0.0271	8583
Butyricicoccus sp. HG3A.0008	sphingomyelin (d18:1/19:0, d19:1/18:0)*	Sphingomyelins	-0.03	0.00641	0.0271	8583
Eubacteriales sp. HG3A.0311	X - 23678	Uncharacterized molecules	0.03	0.00642	0.0272	8583
Bacteria sp. HG3A.0483	X - 12104	Uncharacterized molecules	-0.03	0.00642	0.0272	8583
Eubacteriales sp. HG3A.0381	N-methylhydroxyproline**	Urea cycle; Arginine and Proline Metabolism	0.04	0.00642	0.0272	4772
Allisonella histaminiformans HG3A.0332	glycohyocholate	Secondary Bile Acid Metabolism	-0.03	0.00642	0.0272	8583
Dorea formicigenerans HG3A.0006	sulfate of piperine metabolite C18H21NO3 (3)*	Food Component/Plant	0.03	0.00642	0.0272	8583
Anaerostipes hadrus HG3A.0003	cysteinylglycine disulfide*	Glutathione Metabolism	0.03	0.00642	0.0272	8583
Alistipes senegalensis HG3A.0141	1-(1-enyl-stearoyl)-2-oleoyl-GPE (P-18:0/18:1)	Plasmalogen	0.03	0.00642	0.0272	8583
Eubacteriales sp. HG3A.0215	homovanillate (HVA)	Tyrosine Metabolism	-0.03	0.00642	0.0272	8583
Eubacteriales sp. HG3A.0244	X - 12007	Uncharacterized molecules	-0.03	0.00642	0.0272	8583
Clostridium phoceensis HG3A.0014	1-hydroxy-2-naphthalenecarboxylate	Drug - Other	0.03	0.00642	0.0272	8583
Coprobacillus sp. HG3A.0022	nonadecanoate (19:0)	Long Chain Saturated Fatty Acid	0.03	0.00642	0.0272	8583
Eubacteriales sp. HG3A.0600	1-(1-enyl-stearoyl)-GPE (P-18:0)*	Lysoplasmalogen	0.03	0.00642	0.0272	8583
Oscillospiraceae sp. HG3A.0256	1,3,7-trimethylurate	Xanthine Metabolism	0.03	0.00642	0.0272	8583
Clostridium sp. TM06-18 HG3A.0048	taurohyocholate*	Secondary Bile Acid Metabolism	-0.04	0.00642	0.0272	4772
Oscillospiraceae sp. HG3A.0437	X - 25279	Uncharacterized molecules	-0.03	0.00642	0.0272	8583
Eubacteriales sp. HG3A.0409	X - 13844	Uncharacterized molecules	0.03	0.00642	0.0272	8583
Collinsella intestinalis HG3A.0802	perfluorooctanoate (PFOA)	Chemical	-0.03	0.00643	0.0272	8583
Intestinibacillus sp. Marseille-P4005 HG3A.0168	glycosyl ceramide (d18:1/20:0, d16:1/22:0)*	Hexosylceramides (HCER)	-0.03	0.00643	0.0272	8583
Eubacteriales sp. HG3A.1445	X - 23644	Uncharacterized molecules	0.03	0.00643	0.0272	8583
Lachnospiraceae sp. HG3A.0217	2-methoxyacetaminophen glucuronide*	Drug - Analgesics, Anesthetics	-0.03	0.00643	0.0272	8583
Oscillospiraceae sp. HG3A.0072	1-methyl-5-imidazolelactate	Histidine Metabolism	0.03	0.00643	0.0272	8583
Clostridiaceae sp. HG3A.0491	2-methoxyacetaminophen sulfate*	Drug - Analgesics, Anesthetics	0.03	0.00643	0.0272	8583
Clostridium sp. HG3A.0050	N-acetyl-2-aminoadipate	Lysine Metabolism	0.03	0.00643	0.0272	8583
Oscillospiraceae sp. HG3A.0507	pyridoxate	Vitamin B6 Metabolism	0.03	0.00643	0.0272	8583
Streptococcus parasanguinis HG3A.0117	metoprolol acid metabolite*	Drug - Cardiovascular	0.03	0.00643	0.0272	8583
Oscillospiraceae sp. HG3A.0207	1-palmitoyl-GPE (16:0)	Lysophospholipid	0.03	0.00643	0.0272	8583
Oscillibacter sp. HG3A.0245	succinimide	Chemical	0.03	0.00643	0.0272	8583
Eubacteriales sp. HG3A.0450	1-(1-enyl-palmitoyl)-2-arachidonoyl-GPC (P-16:0/20:4)*	Plasmalogen	0.03	0.00643	0.0272	8583
Eubacteriales sp. HG3A.0193	X - 11478	Uncharacterized molecules	-0.03	0.00643	0.0272	8583
Bacteroides intestinalis HG3A.0265	bilirubin (E,Z or Z,E)*	Hemoglobin and Porphyrin Metabolism	0.03	0.00643	0.0272	8583
Bacteria sp. HG3A.0483	1-(1-enyl-palmitoyl)-2-linoleoyl-GPE (P-16:0/18:2)*	Plasmalogen	0.03	0.00643	0.0272	8583
Barnesiellaceae sp. HG3A.1180	phytanate	Food Component/Plant	0.04	0.00643	0.0272	3811
Oscillibacter sp. HG3A.0245	3-hydroxyoctanoylcarnitine (1)	Fatty Acid Metabolism (Acyl Carnitine, Hydroxy)	0.03	0.00643	0.0272	8583
Eubacteriales sp. HG3A.0857	5-oxoproline	Glutathione Metabolism	0.03	0.00643	0.0272	8583
Dorea sp. AF24-7LB HG3A.0086	X - 11843	Uncharacterized molecules	-0.03	0.00644	0.0272	8583
Clostridia sp. HG3A.0385	X - 24748	Uncharacterized molecules	-0.03	0.00644	0.0272	8583
Eubacteriales sp. HG3A.0859	arachidonate (20:4n6)	Long Chain Polyunsaturated Fatty Acid (n3 and n6)	-0.03	0.00644	0.0272	8583
Streptococcus parasanguinis HG3A.0117	3-hydroxypyridine sulfate	Chemical	-0.03	0.00644	0.0272	8583
Alistipes shahii HG3A.0054	hexanoylcarnitine (C6)	Fatty Acid Metabolism (Acyl Carnitine, Medium Chain)	-0.03	0.00644	0.0272	8583
Bacteroides intestinalis HG3A.0265	4-hydroxyphenylacetoylcarnitine	Tyrosine Metabolism	-0.03	0.00644	0.0273	8583
Faecalibacterium prausnitzii HG3A.0010	1-oleoyl-2-docosahexaenoyl-GPC (18:1/22:6)*	Phosphatidylcholine (PC)	-0.03	0.00644	0.0273	8583
Limosilactobacillus mucosae HG3A.0953	gamma-glutamylvaline	Gamma-glutamyl Amino Acid	0.03	0.00644	0.0273	8583
Eubacteriales sp. HG3A.0859	N-acetyl-beta-alanine	Pyrimidine Metabolism, Uracil containing	-0.03	0.00644	0.0273	8583
Eubacteriales sp. HG3A.0568	oleoyl ethanolamide	Endocannabinoid	-0.03	0.00645	0.0273	8583
Eubacteriales sp. HG3A.0136	X - 21661	Uncharacterized molecules	0.04	0.00645	0.0273	3811
Eubacteriales sp. HG3A.0751	sphingomyelin (d18:1/21:0, d17:1/22:0, d16:1/23:0)*	Sphingomyelins	0.03	0.00645	0.0273	8583
Eubacteriales sp. HG3A.0654	3-hydroxyoctanoylcarnitine (1)	Fatty Acid Metabolism (Acyl Carnitine, Hydroxy)	0.03	0.00645	0.0273	8583
Eubacteriales sp. HG3A.0636	X - 23787	Uncharacterized molecules	0.03	0.00645	0.0273	8583
Eubacteriales sp. HG3A.0859	X - 25828	Uncharacterized molecules	0.03	0.00645	0.0273	8583
Blautia sp. SG-772 HG3A.0063	X - 24736	Uncharacterized molecules	-0.03	0.00645	0.0273	8583
Eubacteriales sp. HG3A.0162	X - 12689	Uncharacterized molecules	-0.03	0.00645	0.0273	6692
Eubacteriales sp. HG3A.1167	X - 18899	Uncharacterized molecules	0.03	0.00645	0.0273	8583
Eubacteriales sp. HG3A.0609	5alpha-androstan-3alpha,17alpha-diol monosulfate	Androgenic Steroids	0.03	0.00645	0.0273	8583
Eubacteriales sp. HG3A.0781	3-(3-amino-3-carboxypropyl)uridine*	Pyrimidine Metabolism, Uracil containing	-0.03	0.00645	0.0273	8583
Eubacteriales sp. HG3A.0514	dopamine 3-O-sulfate	Tyrosine Metabolism	0.03	0.00646	0.0273	8583
Eubacteriales sp. HG3A.0136	acetoacetate	Ketone Bodies	0.03	0.00646	0.0273	8583
Oscillospiraceae sp. HG3A.0130	1-cerotoyl-GPC (26:0)*	Lysophospholipid	0.03	0.00646	0.0273	8583
Ruminococcus sp. HG3A.0487	glycolithocholate sulfate*	Secondary Bile Acid Metabolism	-0.03	0.00646	0.0273	8583
Eubacteriales sp. HG3A.0450	palmitoyl-sphingosine-phosphoethanolamine (d18:1/16:0)	Ceramide PEs	0.03	0.00646	0.0273	8583
Bifidobacterium adolescentis HG3A.0056	3-hydroxysebacate	Fatty Acid, Monohydroxy	-0.03	0.00646	0.0273	8583
Lachnospiraceae sp. HG3A.1272	asparagine	Alanine and Aspartate Metabolism	-0.03	0.00646	0.0273	8583
Blautia sp. SG-772 HG3A.0063	tiglylcarnitine (C5:1-DC)	Leucine, Isoleucine and Valine Metabolism	0.03	0.00646	0.0273	8583
Eubacterium ramulus HG3A.0068	alpha-hydroxyisovalerate	Leucine, Isoleucine and Valine Metabolism	0.03	0.00646	0.0273	8583
Bacteria sp. HG3A.0483	resveratrol sulfate (1)*	Food Component/Plant	-0.03	0.00646	0.0273	8583
Eubacteriales sp. HG3A.0136	cytidine	Pyrimidine Metabolism, Cytidine containing	-0.03	0.00646	0.0273	8583
Eubacteriales sp. HG3A.0441	1-oleoyl-GPC (18:1)	Lysophospholipid	0.03	0.00646	0.0273	8583
Oscillospiraceae sp. HG3A.0207	succinimide	Chemical	0.03	0.00646	0.0273	8583
Alistipes shahii HG3A.0054	corticosterone	Corticosteroids	0.03	0.00646	0.0273	8583
Eubacteriales sp. HG3A.0514	X - 12680	Uncharacterized molecules	0.03	0.00646	0.0273	8583
Eubacteriales sp. HG3A.0105	3-hydroxyoctanoate	Fatty Acid, Monohydroxy	-0.03	0.00646	0.0273	8583
Eubacteriales sp. HG3A.0154	3-hydroxyoctanoate	Fatty Acid, Monohydroxy	0.03	0.00646	0.0273	8583
Bacteroides cellulosilyticus HG3A.0108	tryptophan betaine	Tryptophan Metabolism	0.03	0.00646	0.0273	8583
Eubacteriales sp. HG3A.0087	caproate (6:0)	Medium Chain Fatty Acid	0.03	0.00647	0.0273	8583
Eubacteriales sp. HG3A.0260	X - 12456	Uncharacterized molecules	0.03	0.00647	0.0273	8583
Roseburia inulinivorans HG3A.0036	3-hydroxydecanoylcarnitine	Fatty Acid Metabolism (Acyl Carnitine, Hydroxy)	-0.03	0.00647	0.0273	8583
Eubacteriales sp. HG3A.0443	dihydrocaffeate sulfate (2)	Food Component/Plant	0.03	0.00647	0.0274	8582
Oscillospiraceae sp. HG3A.0207	glutarylcarnitine (C5-DC)	Lysine Metabolism	0.03	0.00647	0.0274	8583
Clostridia sp. HG3A.0750	stearoylcarnitine (C18)	Fatty Acid Metabolism (Acyl Carnitine, Long Chain Saturated)	0.03	0.00647	0.0274	8583
Eubacteriales sp. HG3A.0636	norcotinine	Tobacco Metabolite	0.03	0.00647	0.0274	8583
Methanobrevibacter smithii HG3A.0152	X - 17325	Uncharacterized molecules	0.03	0.00647	0.0274	8583
Bacteria sp. HG3A.0638	androstenediol (3beta,17beta) monosulfate (2)	Androgenic Steroids	-0.03	0.00647	0.0274	8583
Eubacteriales sp. HG3A.0568	eugenol sulfate	Food Component/Plant	0.03	0.00648	0.0274	8583
Eubacteriales sp. HG3A.0229	1-stearoyl-2-docosahexaenoyl-GPC (18:0/22:6)	Phosphatidylcholine (PC)	0.03	0.00648	0.0274	8583
Ruminococcus champanellensis HG3A.0716	cysteinylglycine disulfide*	Glutathione Metabolism	-0.03	0.00648	0.0274	8583
Eubacteriales sp. HG3A.0857	androstenediol (3beta,17beta) disulfate (1)	Androgenic Steroids	-0.03	0.00648	0.0274	8583
Anaerobutyricum hallii HG3A.0012	sebacate (C10-DC)	Fatty Acid, Dicarboxylate	-0.03	0.00648	0.0274	8583
Eubacteriales sp. HG3A.0162	N-acetylglucosaminylasparagine	Aminosugar Metabolism	-0.03	0.00648	0.0274	8583
Firmicutes sp. HG3A.0397	hydroxy-N6,N6,N6-trimethyllysine*	Lysine Metabolism	-0.03	0.00648	0.0274	8583
Eubacteriales sp. HG3A.0128	suberoylcarnitine (C8-DC)	Fatty Acid Metabolism (Acyl Carnitine, Dicarboxylate)	0.04	0.00648	0.0274	3811
Eubacteriales sp. HG3A.0215	2-palmitoyl-GPC (16:0)*	Lysophospholipid	0.03	0.00648	0.0274	8583
Oscillospiraceae sp. HG3A.0437	lignoceroylcarnitine (C24)*	Fatty Acid Metabolism (Acyl Carnitine, Long Chain Saturated)	-0.03	0.00648	0.0274	8583
Eubacterium ramulus HG3A.0068	glycine conjugate of C10H14O2 (1)*	Partially Characterized Molecules	0.03	0.00648	0.0274	8583
Bacteria sp. HG3A.0638	N-methylproline	Urea cycle; Arginine and Proline Metabolism	0.03	0.00648	0.0274	8583
Eubacteriales sp. HG3A.0442	X - 11381	Uncharacterized molecules	-0.03	0.00648	0.0274	8583
Eubacteriales sp. HG3A.0383	3-hydroxyhexanoylcarnitine (1)	Fatty Acid Metabolism (Acyl Carnitine, Hydroxy)	-0.03	0.00649	0.0274	8583
Lachnospiraceae sp. HG3A.0127	arachidonoylcarnitine (C20:4)	Fatty Acid Metabolism (Acyl Carnitine, Polyunsaturated)	-0.03	0.00649	0.0274	8583
Clostridia sp. HG3A.0750	X - 25422	Uncharacterized molecules	-0.03	0.00649	0.0274	8583
Eubacteriales sp. HG3A.0215	10-heptadecenoate (17:1n7)	Long Chain Monounsaturated Fatty Acid	-0.03	0.00649	0.0274	8583
Bacteria sp. HG3A.0638	palmitoleate (16:1n7)	Long Chain Monounsaturated Fatty Acid	-0.03	0.00649	0.0274	8583
Alistipes shahii HG3A.0054	1-(1-enyl-palmitoyl)-GPE (P-16:0)*	Lysoplasmalogen	0.03	0.00649	0.0274	8583
Dorea formicigenerans HG3A.0006	3,5-dichloro-2,6-dihydroxybenzoic acid	Chemical	0.03	0.00649	0.0274	8582
Alistipes communis HG3A.0064	palmitoyl ethanolamide	Endocannabinoid	-0.04	0.00649	0.0274	4772
Lachnospiraceae sp. HG3A.0217	cytidine	Pyrimidine Metabolism, Cytidine containing	-0.03	0.00649	0.0274	8583
Ruminococcus champanellensis HG3A.0716	2,3-dihydroxypyridine	Food Component/Plant	0.03	0.00649	0.0274	8583
Dorea sp. AF24-7LB HG3A.0086	decadienedioic acid (C10:2-DC)**	Fatty Acid, Dicarboxylate	0.03	0.00649	0.0274	8583
Anaerostipes hadrus HG3A.0003	1-palmitoyl-2-linoleoyl-GPE (16:0/18:2)	Phosphatidylethanolamine (PE)	0.03	0.00649	0.0274	8583
Anaerostipes hadrus HG3A.0003	methyl-4-hydroxybenzoate sulfate	Benzoate Metabolism	0.03	0.00649	0.0274	8583
Eubacteriales sp. HG3A.0751	alpha-ketobutyrate	Methionine, Cysteine, SAM and Taurine Metabolism	-0.03	0.0065	0.0274	8582
Eubacteriales sp. HG3A.0383	X - 12839	Uncharacterized molecules	-0.03	0.0065	0.0274	8583
Lachnospiraceae sp. HG3A.0217	creatine	Creatine Metabolism	-0.03	0.0065	0.0274	8583
Eubacteriales sp. HG3A.0244	2-hydroxy-4-(methylthio)butanoic acid	Methionine, Cysteine, SAM and Taurine Metabolism	-0.03	0.0065	0.0275	8582
Eubacteriales sp. HG3A.0136	tetradecadienedioate (C14:2-DC)*	Fatty Acid, Dicarboxylate	-0.03	0.0065	0.0275	8583
Eubacteriales sp. HG3A.0125	taurohyocholate*	Secondary Bile Acid Metabolism	0.04	0.0065	0.0275	4772
Oscillospiraceae sp. HG3A.0210	N-lactoyl histidine	Histidine Metabolism	-0.04	0.0065	0.0275	3811
Bacteroides intestinalis HG3A.0265	oxalate (ethanedioate)	Ascorbate and Aldarate Metabolism	0.03	0.0065	0.0275	8583
Oxalobacter formigenes HG3A.0552	3-carboxy-4-methyl-5-pentyl-2-furanpropionate (3-CMPFP)**	Fatty Acid, Dicarboxylate	0.03	0.0065	0.0275	8583
Clostridium sp. AT4 HG3A.0347	paraxanthine	Xanthine Metabolism	-0.03	0.0065	0.0275	8583
Bacteria sp. HG3A.0483	citalopram propionate*	Drug - Psychoactive	-0.03	0.0065	0.0275	8583
Eubacteriales sp. HG3A.0568	glutamine conjugate of C6H10O2 (1)*	Partially Characterized Molecules	-0.03	0.0065	0.0275	8583
Eubacteriales sp. HG3A.0316	corticosterone	Corticosteroids	0.03	0.00651	0.0275	8583
Oscillospiraceae sp. HG3A.0437	erucate (22:1n9)	Long Chain Monounsaturated Fatty Acid	0.03	0.00651	0.0275	8583
Coprobacillus sp. HG3A.0022	gamma-glutamylvaline	Gamma-glutamyl Amino Acid	0.03	0.00651	0.0275	8583
Eubacteriales sp. HG3A.0311	1-palmitoyl-GPC (16:0)	Lysophospholipid	0.03	0.00651	0.0275	8583
Methanobrevibacter smithii HG3A.0152	3-methylxanthine	Xanthine Metabolism	0.03	0.00651	0.0275	8583
Eubacterium ramulus HG3A.0068	(S)-3-hydroxybutyrylcarnitine	Fatty Acid Metabolism (Acyl Carnitine, Hydroxy)	-0.03	0.00651	0.0275	8583
Eubacteriales sp. HG3A.0162	nicotine	Tobacco Metabolite	-0.04	0.00651	0.0275	3811
Odoribacter splanchnicus HG3A.0041	gamma-tocopherol/beta-tocopherol	Tocopherol Metabolism	-0.03	0.00651	0.0275	8583
Lachnospiraceae sp. HG3A.0127	taurohyocholate*	Secondary Bile Acid Metabolism	0.04	0.00651	0.0275	4772
Alistipes communis HG3A.0064	N-oleoyltaurine	Endocannabinoid	-0.03	0.00651	0.0275	8583
Anaerostipes hadrus HG3A.0003	X - 21441	Uncharacterized molecules	0.03	0.00651	0.0275	8583
Blautia obeum HG3A.0009	1-oleoyl-2-linoleoyl-GPE (18:1/18:2)*	Phosphatidylethanolamine (PE)	-0.03	0.00651	0.0275	8583
Bacteroides cellulosilyticus HG3A.0108	2,3-dihydroxy-5-methylthio-4-pentenoate (DMTPA)*	Methionine, Cysteine, SAM and Taurine Metabolism	-0.03	0.00651	0.0275	8583
Bacteria sp. HG3A.0638	oleoyl-oleoyl-glycerol (18:1/18:1) [2]*	Diacylglycerol	-0.04	0.00651	0.0275	3811
Dorea sp. AF36-15AT HG3A.0052	X - 23641	Uncharacterized molecules	0.03	0.00651	0.0275	8583
Clostridia sp. HG3A.0750	pantothenate	Pantothenate and CoA Metabolism	-0.03	0.00652	0.0275	8583
Dorea formicigenerans HG3A.0006	X - 21742	Uncharacterized molecules	-0.03	0.00652	0.0275	8583
Oscillospiraceae sp. HG3A.0210	X - 17328	Uncharacterized molecules	0.04	0.00652	0.0275	3811
Eubacteriales sp. HG3A.0450	3-hydroxyhexanoylcarnitine (1)	Fatty Acid Metabolism (Acyl Carnitine, Hydroxy)	-0.03	0.00652	0.0275	8583
Clostridiaceae sp. HG3A.0431	beta-alanine	Pyrimidine Metabolism, Uracil containing	0.03	0.00652	0.0275	8583
Lachnospiraceae sp. HG3A.0399	isoeugenol sulfate	Food Component/Plant	0.03	0.00652	0.0275	8583
Clostridium sp. TF06-15AC HG3A.0032	2-hydroxystearate	Fatty Acid, Monohydroxy	-0.03	0.00652	0.0275	8583
Alistipes communis HG3A.0064	androstenediol (3alpha, 17alpha) monosulfate (2)	Androgenic Steroids	0.03	0.00652	0.0275	8583
Eubacteriales sp. HG3A.0697	X - 11308	Uncharacterized molecules	0.03	0.00652	0.0275	8583
Methanobrevibacter smithii HG3A.0152	X - 24518	Uncharacterized molecules	-0.04	0.00652	0.0275	3811
Oscillospiraceae sp. HG3A.0437	nicotinamide	Nicotinate and Nicotinamide Metabolism	0.03	0.00652	0.0275	8583
Bacteria sp. HG3A.0483	branched-chain, straight-chain, or cyclopropyl 10:1 fatty acid (1)*	Partially Characterized Molecules	0.03	0.00652	0.0275	8583
Eubacteriales sp. HG3A.0697	N-palmitoyl-sphingosine (d18:1/16:0)	Ceramides	-0.03	0.00652	0.0275	8583
Faecalibacterium prausnitzii HG3A.0029	1-methyl-5-imidazolelactate	Histidine Metabolism	0.03	0.00652	0.0275	8583
Eubacteriales sp. HG3A.0125	3beta-hydroxy-5-cholestenoate	Sterol	0.03	0.00652	0.0275	8583
Clostridia sp. HG3A.0385	X - 19141	Uncharacterized molecules	0.03	0.00652	0.0275	8583
Ruminococcus torques HG3A.0034	N-acetylhistidine	Histidine Metabolism	-0.03	0.00652	0.0275	8583
Eubacteriales sp. HG3A.0061	hypotaurine	Methionine, Cysteine, SAM and Taurine Metabolism	-0.03	0.00652	0.0275	8582
Eubacteriales sp. HG3A.0128	stearate (18:0)	Long Chain Saturated Fatty Acid	0.03	0.00653	0.0275	8583
Eubacteriales sp. HG3A.0409	N-acetylglycine	Glycine, Serine and Threonine Metabolism	0.03	0.00653	0.0275	8583
Collinsella intestinalis HG3A.0802	glycyrrhetinate	Food Component/Plant	-0.03	0.00653	0.0275	8583
Eubacteriales sp. HG3A.0260	N-(2-furoyl)glycine	Food Component/Plant	0.03	0.00653	0.0275	8583
Eubacteriales sp. HG3A.0100	lignoceroyl sphingomyelin (d18:1/24:0)	Sphingomyelins	0.03	0.00653	0.0276	8583
Clostridia sp. HG3A.0750	10-undecenoate (11:1n1)	Medium Chain Fatty Acid	0.03	0.00653	0.0276	8583
Methanobrevibacter smithii HG3A.0152	sulfate of piperine metabolite C18H21NO3 (3)*	Food Component/Plant	-0.03	0.00653	0.0276	8583
Anaerotruncus massiliensis HG3A.0460	1-stearoyl-2-docosahexaenoyl-GPC (18:0/22:6)	Phosphatidylcholine (PC)	0.03	0.00653	0.0276	8583
Bifidobacterium adolescentis HG3A.0056	acisoga	Polyamine Metabolism	-0.03	0.00653	0.0276	8583
Eubacteriales sp. HG3A.0409	cytosine	Pyrimidine Metabolism, Cytidine containing	0.03	0.00653	0.0276	8583
Eubacteriales sp. HG3A.0442	uridine	Pyrimidine Metabolism, Uracil containing	0.03	0.00653	0.0276	8583
Eubacteriales sp. HG3A.0369	bilirubin (E,Z or Z,E)*	Hemoglobin and Porphyrin Metabolism	0.03	0.00653	0.0276	8583
Eubacteriales sp. HG3A.1167	deoxycarnitine	Carnitine Metabolism	0.03	0.00653	0.0276	8583
Eubacteriales sp. HG3A.0935	4-oxo-retinoic acid	Vitamin A Metabolism	0.03	0.00654	0.0276	8583
Oscillospiraceae sp. HG3A.0130	eicosenoylcarnitine (C20:1)*	Fatty Acid Metabolism (Acyl Carnitine, Monounsaturated)	0.03	0.00654	0.0276	8583
Dorea sp. AF24-7LB HG3A.0086	X - 21410	Uncharacterized molecules	0.03	0.00654	0.0276	8583
Coprobacillus sp. HG3A.0022	caffeine	Xanthine Metabolism	0.03	0.00654	0.0276	8583
Eubacteriales sp. HG3A.0154	adenine	Purine Metabolism, Adenine containing	-0.04	0.00654	0.0276	3811
Anaerotruncus massiliensis HG3A.0460	methyl glucopyranoside (alpha + beta)	Food Component/Plant	-0.03	0.00654	0.0276	8583
Eubacteriales sp. HG3A.0125	X - 12839	Uncharacterized molecules	-0.03	0.00654	0.0276	8583
Lachnospiraceae sp. HG3A.0903	lactosyl-N-palmitoyl-sphingosine (d18:1/16:0)	Lactosylceramides (LCER)	0.03	0.00654	0.0276	8583
Roseburia faecis HG3A.0058	3-methyl-2-oxobutyrate	Leucine, Isoleucine and Valine Metabolism	-0.03	0.00654	0.0276	8583
Allisonella histaminiformans HG3A.0332	3-hydroxybutyrate (BHBA)	Ketone Bodies	-0.03	0.00654	0.0276	8582
Eubacteriales sp. HG3A.0443	X - 12411	Uncharacterized molecules	0.03	0.00655	0.0276	8583
Eubacteriales sp. HG3A.0514	tricosanoyl sphingomyelin (d18:1/23:0)*	Sphingomyelins	0.03	0.00655	0.0276	8583
Eubacteriales sp. HG3A.0162	pantoate	Pantothenate and CoA Metabolism	0.03	0.00655	0.0276	8583
Clostridia sp. HG3A.0756	carnosine	Histidine Metabolism	-0.03	0.00655	0.0276	8583
Dorea sp. AF36-15AT HG3A.0052	2-ethylphenylsulfate	Benzoate Metabolism	0.03	0.00655	0.0276	8583
Butyricicoccus sp. HG3A.0008	1-(1-enyl-palmitoyl)-2-oleoyl-GPE (P-16:0/18:1)*	Plasmalogen	0.03	0.00655	0.0276	8583
Blautia sp. SG-772 HG3A.0063	X - 25279	Uncharacterized molecules	-0.03	0.00655	0.0276	8583
Oscillospiraceae sp. HG3A.0210	2-oxoarginine*	Urea cycle; Arginine and Proline Metabolism	0.03	0.00656	0.0276	8583
Eubacteriales sp. HG3A.0369	palmitoyl ethanolamide	Endocannabinoid	-0.04	0.00656	0.0276	4772
Eubacteriales sp. HG3A.0565	docosahexaenoate (DHA; 22:6n3)	Long Chain Polyunsaturated Fatty Acid (n3 and n6)	0.03	0.00656	0.0276	8583
Methanobrevibacter smithii HG3A.0152	ceramide (d18:1/14:0, d16:1/16:0)*	Ceramides	-0.03	0.00656	0.0277	8583
Oscillibacter sp. HG3A.0245	retinol (Vitamin A)	Vitamin A Metabolism	-0.03	0.00656	0.0277	8583
Oscillibacter sp. HG3A.0245	5alpha-androstan-3beta,17beta-diol monosulfate (2)	Androgenic Steroids	0.03	0.00656	0.0277	8583
Eubacteriales sp. HG3A.0260	sphingosine	Sphingosines	-0.03	0.00656	0.0277	8583
Eubacteriales sp. HG3A.0383	6-hydroxyindole sulfate	Chemical	-0.03	0.00656	0.0277	8583
Eubacteriales sp. HG3A.0215	2'-O-methyluridine	Pyrimidine Metabolism, Uracil containing	0.03	0.00656	0.0277	8583
Eubacterium ramulus HG3A.0068	margaroylcarnitine (C17)*	Fatty Acid Metabolism (Acyl Carnitine, Long Chain Saturated)	0.03	0.00656	0.0277	8583
Butyricicoccus sp. HG3A.0008	glycine	Glycine, Serine and Threonine Metabolism	-0.03	0.00656	0.0277	8583
Eubacteriales sp. HG3A.0229	X - 25828	Uncharacterized molecules	0.03	0.00656	0.0277	8583
Dorea longicatena HG3A.0039	X - 13866	Uncharacterized molecules	-0.03	0.00656	0.0277	8583
Eubacteriales sp. HG3A.0857	pregnenolone sulfate	Pregnenolone Steroids	0.03	0.00656	0.0277	8583
Clostridium sp. AT4 HG3A.0347	alpha-CEHC glucuronide*	Tocopherol Metabolism	-0.04	0.00656	0.0277	4772
Eubacteriales sp. HG3A.0061	X - 25371	Uncharacterized molecules	0.03	0.00656	0.0277	8583
Eubacteriales sp. HG3A.1445	threonine	Glycine, Serine and Threonine Metabolism	0.03	0.00657	0.0277	8583
Eubacteriales sp. HG3A.0105	mannose	Fructose, Mannose and Galactose Metabolism	0.03	0.00657	0.0277	8582
Eubacterium ventriosum HG3A.0082	androstenediol (3beta,17beta) disulfate (2)	Androgenic Steroids	0.03	0.00657	0.0277	8583
Eubacteriales sp. HG3A.0311	X - 24241	Uncharacterized molecules	-0.04	0.00657	0.0277	3811
Eubacterium ramulus HG3A.0068	quinolinate	Nicotinate and Nicotinamide Metabolism	0.03	0.00657	0.0277	8583
Eubacteriales sp. HG3A.0568	glycosyl-N-(2-hydroxynervonoyl)-sphingosine (d18:1/24:1(2OH))*	Hexosylceramides (HCER)	-0.04	0.00657	0.0277	4772
Eubacteriales sp. HG3A.0331	4-vinylguaiacol sulfate	Food Component/Plant	-0.03	0.00657	0.0277	8583
Pediococcus acidilactici HG3A.1468	aspartate	Alanine and Aspartate Metabolism	0.03	0.00657	0.0277	8583
Eubacteriales sp. HG3A.0154	2-aminooctanoate	Fatty Acid, Amino	0.03	0.00657	0.0277	8583
Alistipes shahii HG3A.0054	X - 21319	Uncharacterized molecules	-0.03	0.00657	0.0277	8583
Eubacteriales sp. HG3A.0229	X - 24949	Uncharacterized molecules	-0.03	0.00657	0.0277	8583
Lachnospiraceae sp. HG3A.0399	alpha-CEHC sulfate	Tocopherol Metabolism	-0.03	0.00657	0.0277	8583
Oscillospiraceae sp. HG3A.0210	4-hydroxy-2-oxoglutaric acid	Fatty Acid, Dicarboxylate	0.03	0.00657	0.0277	8582
Butyricicoccus sp. HG3A.0008	stearate (18:0)	Long Chain Saturated Fatty Acid	0.03	0.00657	0.0277	8583
Oscillospiraceae sp. HG3A.0207	(N(1) + N(8))-acetylspermidine	Polyamine Metabolism	0.03	0.00658	0.0277	8583
Eubacteriales sp. HG3A.0149	3-ureidopropionate	Pyrimidine Metabolism, Uracil containing	0.03	0.00658	0.0277	8583
Lachnospiraceae sp. HG3A.0018	myo-inositol	Inositol Metabolism	-0.03	0.00658	0.0277	8582
Barnesiellaceae sp. HG3A.1180	riboflavin (Vitamin B2)	Riboflavin Metabolism	-0.03	0.00658	0.0277	8583
Clostridia sp. HG3A.0140	pseudouridine	Pyrimidine Metabolism, Uracil containing	-0.03	0.00658	0.0277	8583
Eubacterium ramulus HG3A.0068	1-stearoyl-2-arachidonoyl-GPC (18:0/20:4)	Phosphatidylcholine (PC)	0.03	0.00658	0.0277	8583
Eubacteriales sp. HG3A.0149	tyramine O-sulfate	Tyrosine Metabolism	-0.03	0.00658	0.0277	8583
Pediococcus acidilactici HG3A.1468	tyramine O-sulfate	Tyrosine Metabolism	0.03	0.00658	0.0277	8583
Eubacteriales sp. HG3A.0229	X - 21803	Uncharacterized molecules	-0.03	0.00658	0.0277	8583
Anaerobutyricum hallii HG3A.0012	dodecenedioate (C12:1-DC)*	Fatty Acid, Dicarboxylate	-0.03	0.00658	0.0277	8583
Alistipes senegalensis HG3A.0141	erucate (22:1n9)	Long Chain Monounsaturated Fatty Acid	0.03	0.00658	0.0277	8583
Methanobrevibacter smithii HG3A.0152	branched-chain, straight-chain, or cyclopropyl 10:1 fatty acid (2)*	Partially Characterized Molecules	-0.04	0.00658	0.0277	3811
Anaerostipes hadrus HG3A.0003	2-hydroxy-3-methylvalerate	Leucine, Isoleucine and Valine Metabolism	0.03	0.00658	0.0277	8583
Clostridium phoceensis HG3A.0014	branched-chain, straight-chain, or cyclopropyl 12:1 fatty acid*	Partially Characterized Molecules	-0.03	0.00658	0.0277	8583
Clostridia sp. HG3A.1053	10-undecenoate (11:1n1)	Medium Chain Fatty Acid	0.03	0.00658	0.0277	8583
Firmicutes sp. HG3A.0397	bilirubin degradation product, C17H18N2O4 (1)**	Partially Characterized Molecules	0.03	0.00658	0.0277	8583
Clostridia sp. HG3A.0756	X - 24518	Uncharacterized molecules	-0.04	0.00658	0.0277	3811
Clostridium sp. HG3A.0050	dihomo-linolenoyl-choline	Fatty Acid Metabolism (Acyl Choline)	-0.03	0.00659	0.0277	8583
Eubacteriales sp. HG3A.0311	N-palmitoyl-sphingosine (d18:1/16:0)	Ceramides	-0.03	0.00659	0.0278	8583
Eubacteriales sp. HG3A.0162	glucoheptose	Food Component/Plant	0.04	0.00659	0.0278	3811
Oscillospiraceae sp. HG3A.0060	1-(1-enyl-stearoyl)-2-arachidonoyl-GPE (P-18:0/20:4)*	Plasmalogen	0.03	0.00659	0.0278	8583
Blautia obeum HG3A.0001	sphingomyelin (d18:1/18:1, d18:2/18:0)	Sphingomyelins	0.03	0.00659	0.0278	8583
Eubacteriales sp. HG3A.0136	X - 12812	Uncharacterized molecules	0.03	0.00659	0.0278	8583
Lachnospiraceae sp. HG3A.0018	1-heptadecenoylglycerol (17:1)*	Monoacylglycerol	0.04	0.00659	0.0278	3811
Dorea formicigenerans HG3A.0006	citalopram propionate*	Drug - Psychoactive	0.03	0.0066	0.0278	8583
Eubacteriales sp. HG3A.0450	3-amino-2-piperidone	Urea cycle; Arginine and Proline Metabolism	-0.03	0.0066	0.0278	8583
Blautia obeum HG3A.0009	sebacate (C10-DC)	Fatty Acid, Dicarboxylate	-0.03	0.0066	0.0278	8583
Oscillospiraceae sp. HG3A.0210	pregnenediol disulfate (C21H34O8S2)*	Pregnenolone Steroids	-0.03	0.0066	0.0278	8583
Oscillospiraceae sp. HG3A.0210	4-cholesten-3-one	Sterol	-0.03	0.0066	0.0278	8583
Eubacteriales sp. HG3A.0568	glutamine conjugate of C6H10O2 (2)*	Partially Characterized Molecules	-0.03	0.0066	0.0278	8583
Clostridia sp. HG3A.0750	3-hydroxykynurenine	Tryptophan Metabolism	-0.04	0.0066	0.0278	3811
Pediococcus acidilactici HG3A.1468	1-stearoyl-2-arachidonoyl-GPE (18:0/20:4)	Phosphatidylethanolamine (PE)	0.03	0.0066	0.0278	8583
Coprobacillus sp. HG3A.0022	1-palmitoyl-2-arachidonoyl-GPE (16:0/20:4)*	Phosphatidylethanolamine (PE)	0.03	0.0066	0.0278	8583
Eubacteriales sp. HG3A.0197	X - 12689	Uncharacterized molecules	-0.03	0.0066	0.0278	6692
Blautia obeum HG3A.0009	beta-hydroxyisovalerate	Leucine, Isoleucine and Valine Metabolism	0.03	0.0066	0.0278	8583
Butyricicoccus sp. HG3A.0008	androstenediol (3alpha, 17alpha) monosulfate (3)	Androgenic Steroids	0.03	0.0066	0.0278	8583
Lachnospiraceae sp. HG3A.0903	7-alpha-hydroxy-3-oxo-4-cholestenoate (7-Hoca)	Sterol	-0.03	0.0066	0.0278	8583
Eubacteriales sp. HG3A.0215	theanine	Food Component/Plant	0.03	0.0066	0.0278	8583
Roseburia faecis HG3A.0058	feruloylquinate (4)	Food Component/Plant	0.04	0.0066	0.0278	3811
Eubacteriales sp. HG3A.0244	X - 21285	Uncharacterized molecules	0.03	0.0066	0.0278	8583
Lachnospiraceae sp. HG3A.0217	1-(1-enyl-palmitoyl)-2-arachidonoyl-GPC (P-16:0/20:4)*	Plasmalogen	0.03	0.00661	0.0278	8583
Eubacteriales sp. HG3A.0244	1-oleoyl-2-linoleoyl-GPE (18:1/18:2)*	Phosphatidylethanolamine (PE)	-0.03	0.00661	0.0278	8583
Bacteria sp. HG3A.0483	X - 21470	Uncharacterized molecules	-0.03	0.00661	0.0278	8583
Eubacteriales sp. HG3A.0136	butyrate/isobutyrate (4:0)	Short Chain Fatty Acid	0.03	0.00661	0.0278	8583
Eubacteriales sp. HG3A.0215	suberoylcarnitine (C8-DC)	Fatty Acid Metabolism (Acyl Carnitine, Dicarboxylate)	-0.04	0.00661	0.0278	3811
Streptococcus salivarius HG3A.0071	gamma-glutamylhistidine	Gamma-glutamyl Amino Acid	0.03	0.00661	0.0278	8583
Ruminococcus sp. HG3A.0487	6-hydroxyindole sulfate	Chemical	-0.03	0.00661	0.0278	8583
Eubacteriales sp. HG3A.0654	imidazole lactate	Histidine Metabolism	0.03	0.00661	0.0278	8583
Bacteria sp. HG3A.0638	2-methoxyacetaminophen sulfate*	Drug - Analgesics, Anesthetics	-0.03	0.00661	0.0278	8583
Clostridia sp. HG3A.0756	X - 12411	Uncharacterized molecules	0.03	0.00661	0.0279	8583
Eubacteriales sp. HG3A.0381	ascorbic acid 3-sulfate*	Ascorbate and Aldarate Metabolism	0.03	0.00662	0.0279	8582
Eubacteriales sp. HG3A.0311	1-hydroxy-2-naphthalenecarboxylate	Drug - Other	-0.03	0.00662	0.0279	8583
Lachnospiraceae sp. HG3A.0018	5-hydroxylysine	Lysine Metabolism	0.03	0.00662	0.0279	8583
Faecalibacterium sp. HG3A.0042	3-ethylcatechol sulfate (1)	Food Component/Plant	0.03	0.00662	0.0279	8583
Clostridia sp. HG3A.0750	X - 13007	Uncharacterized molecules	-0.04	0.00662	0.0279	3811
Streptococcus parasanguinis HG3A.0117	branched-chain, straight-chain, or cyclopropyl 12:1 fatty acid*	Partially Characterized Molecules	-0.03	0.00662	0.0279	8583
Ruminococcus champanellensis HG3A.0716	X - 11632	Uncharacterized molecules	-0.03	0.00662	0.0279	8583
Eubacteriales sp. HG3A.0311	cerotoylcarnitine (C26)*	Fatty Acid Metabolism (Acyl Carnitine, Long Chain Saturated)	0.03	0.00662	0.0279	8583
Eubacteriales sp. HG3A.0381	glycerophosphoethanolamine	Phospholipid Metabolism	0.03	0.00662	0.0279	8583
Lachnospiraceae sp. HG3A.0217	glucuronide of piperine metabolite C17H21NO3 (5)*	Food Component/Plant	-0.03	0.00662	0.0279	8583
Oscillospiraceae sp. HG3A.0060	vanillic acid glycine	Food Component/Plant	-0.03	0.00663	0.0279	8583
Eubacteriales sp. HG3A.0154	bilirubin degradation product, C17H18N2O4 (2)**	Partially Characterized Molecules	0.03	0.00663	0.0279	8583
Bacteroides intestinalis HG3A.0265	X - 11858	Uncharacterized molecules	0.03	0.00663	0.0279	8583
Dorea sp. AF36-15AT HG3A.0052	X - 24473	Uncharacterized molecules	-0.03	0.00663	0.0279	8583
Coprococcus comes HG3A.0016	3-hydroxydecanoylcarnitine	Fatty Acid Metabolism (Acyl Carnitine, Hydroxy)	-0.03	0.00663	0.0279	8583
Eubacteriales sp. HG3A.0125	X - 25957	Uncharacterized molecules	0.03	0.00663	0.0279	8583
Oxalobacter formigenes HG3A.0552	1-palmitoleoylglycerol (16:1)*	Monoacylglycerol	-0.03	0.00663	0.0279	8583
Clostridiaceae sp. HG3A.0491	leucylglycine	Dipeptide	-0.03	0.00663	0.0279	8583
Oscillospiraceae sp. HG3A.0210	4-hydroxyphenylacetate	Phenylalanine Metabolism	-0.03	0.00663	0.0279	8583
Eubacteriales sp. HG3A.0654	3-ureidopropionate	Pyrimidine Metabolism, Uracil containing	0.03	0.00663	0.0279	8583
Eubacteriales sp. HG3A.0697	alpha-hydroxycaproate	Fatty Acid, Monohydroxy	-0.04	0.00663	0.0279	3811
Clostridia sp. HG3A.0385	X - 18913	Uncharacterized molecules	-0.03	0.00663	0.0279	8583
Eubacteriales sp. HG3A.0381	5alpha-androstan-3beta,17beta-diol monosulfate (2)	Androgenic Steroids	0.03	0.00663	0.0279	8583
Faecalibacterium prausnitzii HG3A.0010	dihydroferulate	Food Component/Plant	0.03	0.00663	0.0279	8583
Lachnospiraceae sp. HG3A.0903	lithocholic acid sulfate (2)	Secondary Bile Acid Metabolism	0.03	0.00663	0.0279	8583
Eubacteriales sp. HG3A.0316	X - 21364	Uncharacterized molecules	-0.03	0.00664	0.0279	8583
Eubacteriales sp. HG3A.1445	ibuprofen	Drug - Analgesics, Anesthetics	-0.03	0.00664	0.0279	8583
Eubacteriales sp. HG3A.0751	X - 16964	Uncharacterized molecules	-0.03	0.00664	0.0279	8583
Eubacteriales sp. HG3A.0244	X - 17685	Uncharacterized molecules	-0.03	0.00664	0.0279	8583
Lachnospiraceae sp. HG3A.0903	gentisate	Tyrosine Metabolism	0.03	0.00664	0.0279	8583
Clostridiaceae sp. HG3A.0431	5alpha-androstan-3beta,17beta-diol disulfate	Androgenic Steroids	0.03	0.00664	0.0279	8583
Eubacteriales sp. HG3A.0441	decadienedioic acid (C10:2-DC)**	Fatty Acid, Dicarboxylate	-0.03	0.00664	0.0279	8583
Bacteroides cellulosilyticus HG3A.0108	3-hydroxykynurenine	Tryptophan Metabolism	-0.04	0.00664	0.0279	3811
Alistipes shahii HG3A.0054	N-palmitoyl-sphinganine (d18:0/16:0)	Dihydroceramides	-0.03	0.00664	0.0279	8583
Bacteroides cellulosilyticus HG3A.0108	dihydrocaffeate sulfate (2)	Food Component/Plant	-0.03	0.00664	0.0279	8582
Blautia obeum HG3A.0009	X - 26109	Uncharacterized molecules	0.06	0.00664	0.028	1891
Eubacteriales sp. HG3A.0859	glycosyl ceramide (d18:1/20:0, d16:1/22:0)*	Hexosylceramides (HCER)	0.03	0.00665	0.028	8583
Bacteroides intestinalis HG3A.0265	N-acetyl-beta-alanine	Pyrimidine Metabolism, Uracil containing	-0.03	0.00665	0.028	8583
Eubacteriales sp. HG3A.0654	leucylglycine	Dipeptide	0.03	0.00665	0.028	8583
Eubacteriales sp. HG3A.0577	myristoyl dihydrosphingomyelin (d18:0/14:0)*	Dihydrosphingomyelins	0.03	0.00665	0.028	8583
Oscillospiraceae sp. HG3A.0130	N-acetyl-3-methylhistidine*	Histidine Metabolism	0.03	0.00665	0.028	8583
Dorea longicatena HG3A.0039	venlafaxine	Drug - Psychoactive	-0.03	0.00665	0.028	8583
Eubacteriales sp. HG3A.0636	valine	Leucine, Isoleucine and Valine Metabolism	-0.03	0.00665	0.028	8583
Bacteroides cellulosilyticus HG3A.0108	ceramide (d18:1/17:0, d17:1/18:0)*	Ceramides	-0.04	0.00665	0.028	3811
Bacteroides cellulosilyticus HG3A.0108	ascorbic acid 3-sulfate*	Ascorbate and Aldarate Metabolism	0.03	0.00665	0.028	8582
Eubacteriales sp. HG3A.0697	hexanoylcarnitine (C6)	Fatty Acid Metabolism (Acyl Carnitine, Medium Chain)	-0.03	0.00665	0.028	8583
Anaerotruncus massiliensis HG3A.0460	heme	Hemoglobin and Porphyrin Metabolism	-0.03	0.00666	0.028	8583
Lachnospiraceae sp. HG3A.0399	X - 13553	Uncharacterized molecules	0.03	0.00666	0.028	8583
Eubacteriales sp. HG3A.0244	eicosenoate (20:1)	Long Chain Monounsaturated Fatty Acid	0.03	0.00666	0.028	8583
Ruminococcus champanellensis HG3A.0716	biliverdin	Hemoglobin and Porphyrin Metabolism	0.03	0.00666	0.028	8583
Odoribacter splanchnicus HG3A.0041	ceramide (d18:2/24:1, d18:1/24:2)*	Ceramides	-0.03	0.00666	0.028	8583
Faecalibacterium prausnitzii HG3A.0010	2-hydroxypalmitate	Fatty Acid, Monohydroxy	-0.03	0.00666	0.028	8583
Bifidobacterium adolescentis HG3A.0056	glutamine conjugate of C6H10O2 (1)*	Partially Characterized Molecules	-0.03	0.00666	0.028	8583
Lachnospiraceae sp. HG3A.0399	1-linoleoylglycerol (18:2)	Monoacylglycerol	-0.03	0.00666	0.028	8583
Eubacteriales sp. HG3A.0409	X - 24494	Uncharacterized molecules	0.03	0.00666	0.028	8583
Eubacteriales sp. HG3A.0197	betaine	Glycine, Serine and Threonine Metabolism	0.03	0.00666	0.028	8583
Odoribacter splanchnicus HG3A.0041	alliin	Food Component/Plant	0.03	0.00666	0.028	8583
Eubacteriales sp. HG3A.0441	1-linoleoylglycerol (18:2)	Monoacylglycerol	-0.03	0.00666	0.028	8583
Eubacteriales sp. HG3A.0600	2,3-dihydroxypyridine	Food Component/Plant	-0.03	0.00666	0.028	8583
Eubacteriales sp. HG3A.0442	X - 17335	Uncharacterized molecules	0.03	0.00666	0.028	8583
Eubacteriales sp. HG3A.0443	cerotoylcarnitine (C26)*	Fatty Acid Metabolism (Acyl Carnitine, Long Chain Saturated)	0.03	0.00666	0.028	8583
Lachnospiraceae sp. HG3A.0903	X - 11847	Uncharacterized molecules	0.04	0.00667	0.028	5702
Roseburia inulinivorans HG3A.0036	eicosapentaenoylcholine	Fatty Acid Metabolism (Acyl Choline)	-0.04	0.00667	0.028	3811
Eubacteriales sp. HG3A.0260	X - 24518	Uncharacterized molecules	-0.04	0.00667	0.028	3811
Eubacteriales sp. HG3A.0565	oxindolylalanine	Tryptophan Metabolism	0.03	0.00667	0.028	8583
Clostridia sp. HG3A.0750	glycolithocholate sulfate*	Secondary Bile Acid Metabolism	0.03	0.00667	0.028	8583
Intestinimonas massiliensis HG3A.0198	thyroxine	Tyrosine Metabolism	-0.03	0.00667	0.028	8583
Oscillospiraceae sp. HG3A.0060	arabinose	Pentose Metabolism	-0.03	0.00667	0.028	8582
Eubacteriales sp. HG3A.0857	tartronate (hydroxymalonate)	Food Component/Plant	0.03	0.00667	0.0281	8583
Clostridiaceae sp. HG3A.0491	N-acetylglucosamine/N-acetylgalactosamine	Aminosugar Metabolism	0.03	0.00667	0.0281	8583
Bacteria sp. HG3A.0638	inosine	Purine Metabolism, (Hypo)Xanthine/Inosine containing	-0.03	0.00667	0.0281	8583
Ruminococcus champanellensis HG3A.0716	methionine	Methionine, Cysteine, SAM and Taurine Metabolism	0.03	0.00668	0.0281	8583
Ruminococcus champanellensis HG3A.0716	ceramide (d16:1/24:1, d18:1/22:1)*	Ceramides	-0.03	0.00668	0.0281	8583
Oscillospiraceae sp. HG3A.0210	phenylacetylcarnitine	Acetylated Peptides	0.03	0.00668	0.0281	8583
Clostridium sp. TF06-15AC HG3A.0032	orotidine	Pyrimidine Metabolism, Orotate containing	0.03	0.00668	0.0281	8582
Eubacteriales sp. HG3A.1167	4-hydroxyphenylacetoylcarnitine	Tyrosine Metabolism	-0.03	0.00668	0.0281	8583
Eubacteriales sp. HG3A.0857	arabonate/xylonate	Pentose Metabolism	-0.03	0.00668	0.0281	8582
Eubacteriales sp. HG3A.0600	X - 21803	Uncharacterized molecules	-0.03	0.00668	0.0281	8583
Fusicatenibacter saccharivorans HG3A.0004	sphingomyelin (d18:2/24:1, d18:1/24:2)*	Sphingomyelins	-0.03	0.00668	0.0281	8583
Eubacteriales sp. HG3A.0781	X - 21285	Uncharacterized molecules	-0.03	0.00668	0.0281	8583
Oscillospiraceae sp. HG3A.0072	dihomo-linoleate (20:2n6)	Long Chain Polyunsaturated Fatty Acid (n3 and n6)	-0.03	0.00668	0.0281	8583
Eubacteriales sp. HG3A.1445	hypotaurine	Methionine, Cysteine, SAM and Taurine Metabolism	0.03	0.00668	0.0281	8582
Eubacteriales sp. HG3A.0442	N-acetylglutamine	Glutamate Metabolism	-0.03	0.00668	0.0281	8582
Lachnospiraceae sp. HG3A.1272	decadienedioic acid (C10:2-DC)**	Fatty Acid, Dicarboxylate	0.03	0.00668	0.0281	8583
Anaerostipes hadrus HG3A.0003	X - 14939	Uncharacterized molecules	0.03	0.00668	0.0281	8583
Firmicutes sp. HG3A.0398	levulinate (4-oxovalerate)	Food Component/Plant	0.04	0.00669	0.0281	3811
Eubacteriales sp. HG3A.0083	tridecenedioate (C13:1-DC)*	Fatty Acid, Dicarboxylate	0.03	0.00669	0.0281	8583
Oscillibacter sp. HG3A.0245	2,3-dihydroxypyridine	Food Component/Plant	0.03	0.00669	0.0281	8583
Blautia obeum HG3A.0001	X - 17348	Uncharacterized molecules	0.03	0.00669	0.0281	8583
Bacteria sp. HG3A.0483	bilirubin degradation product, C17H18N2O4 (3)**	Partially Characterized Molecules	0.03	0.00669	0.0281	8583
Roseburia inulinivorans HG3A.0036	1-palmitoleoyl-GPC (16:1)*	Lysophospholipid	0.03	0.00669	0.0281	8583
Oscillospiraceae sp. HG3A.0130	hypotaurine	Methionine, Cysteine, SAM and Taurine Metabolism	-0.03	0.00669	0.0281	8582
Eubacteriales sp. HG3A.0609	X - 17655	Uncharacterized molecules	0.03	0.00669	0.0281	8583
Coprobacillus sp. HG3A.0022	1-palmitoyl-2-docosahexaenoyl-GPC (16:0/22:6)	Phosphatidylcholine (PC)	0.03	0.00669	0.0281	8583
Eubacteriales sp. HG3A.0260	X - 21829	Uncharacterized molecules	-0.04	0.00669	0.0281	4772
Eubacteriales sp. HG3A.0215	N-acetyl-1-methylhistidine*	Histidine Metabolism	-0.03	0.00669	0.0281	8583
Alistipes senegalensis HG3A.0141	1-(1-enyl-stearoyl)-2-arachidonoyl-GPE (P-18:0/20:4)*	Plasmalogen	0.03	0.00669	0.0281	8583
Eubacteriales sp. HG3A.0331	1-stearoyl-2-linoleoyl-GPI (18:0/18:2)	Phosphatidylinositol (PI)	0.03	0.0067	0.0281	8583
Eubacteriales sp. HG3A.0125	N-oleoyltaurine	Endocannabinoid	-0.03	0.0067	0.0281	8583
Eubacteriales sp. HG3A.0609	N-palmitoyl-sphingosine (d18:1/16:0)	Ceramides	-0.03	0.0067	0.0281	8583
Firmicutes sp. HG3A.0397	succinimide	Chemical	0.03	0.0067	0.0281	8583
Eubacteriales sp. HG3A.0565	gamma-glutamylphenylalanine	Gamma-glutamyl Amino Acid	-0.03	0.0067	0.0281	8583
Eubacteriales sp. HG3A.0193	adrenate (22:4n6)	Long Chain Polyunsaturated Fatty Acid (n3 and n6)	-0.03	0.0067	0.0282	8583
Oscillospiraceae sp. HG3A.0207	bilirubin degradation product, C17H20N2O5 (1)**	Partially Characterized Molecules	0.03	0.0067	0.0282	8583
Eubacteriales sp. HG3A.0442	X - 25343	Uncharacterized molecules	-0.03	0.0067	0.0282	8583
Ruminococcus torques HG3A.0034	sphingomyelin (d18:2/24:1, d18:1/24:2)*	Sphingomyelins	-0.03	0.0067	0.0282	8583
Streptococcus parasanguinis HG3A.0117	palmitate (16:0)	Long Chain Saturated Fatty Acid	0.03	0.0067	0.0282	8583
Pediococcus acidilactici HG3A.1468	1-palmitoyl-GPG (16:0)*	Lysophospholipid	0.03	0.0067	0.0282	8583
Bifidobacterium adolescentis HG3A.0056	1-linoleoyl-GPE (18:2)*	Lysophospholipid	0.03	0.00671	0.0282	8583
Ruminococcus torques HG3A.0034	palmitoyl-sphingosine-phosphoethanolamine (d18:1/16:0)	Ceramide PEs	-0.03	0.00671	0.0282	8583
Eubacteriales sp. HG3A.0781	5,6-dihydrouridine	Pyrimidine Metabolism, Uracil containing	-0.03	0.00671	0.0282	8583
Eubacteriales sp. HG3A.0450	4-acetamidophenol	Drug - Analgesics, Anesthetics	-0.03	0.00671	0.0282	8583
Anaerostipes hadrus HG3A.0003	glycosyl ceramide (d16:1/24:1, d18:1/22:1)*	Hexosylceramides (HCER)	0.04	0.00671	0.0282	3811
Oscillospiraceae sp. HG3A.0130	oxalate (ethanedioate)	Ascorbate and Aldarate Metabolism	0.03	0.00671	0.0282	8583
Eubacteriales sp. HG3A.0442	2,3-dihydroxyisovalerate	Food Component/Plant	0.03	0.00671	0.0282	8582
Lachnospiraceae sp. HG3A.0217	X - 25371	Uncharacterized molecules	-0.03	0.00671	0.0282	8583
Eubacteriales sp. HG3A.0857	acisoga	Polyamine Metabolism	-0.03	0.00672	0.0282	8583
Oscillospiraceae sp. HG3A.0207	myristoleate (14:1n5)	Long Chain Monounsaturated Fatty Acid	-0.03	0.00672	0.0282	8583
Eubacteriales sp. HG3A.0269	cetirizine	Drug - Respiratory	-0.03	0.00672	0.0282	8583
Allisonella histaminiformans HG3A.0332	1-palmitoyl-2-arachidonoyl-GPI (16:0/20:4)*	Phosphatidylinositol (PI)	0.03	0.00672	0.0282	8583
Eubacteriales sp. HG3A.0859	succinimide	Chemical	0.03	0.00672	0.0282	8583
Intestinibacillus sp. Marseille-P4005 HG3A.0168	1-linoleoylglycerol (18:2)	Monoacylglycerol	0.03	0.00672	0.0282	8583
Eubacteriales sp. HG3A.0443	5alpha-pregnan-3beta,20alpha-diol disulfate	Progestin Steroids	0.03	0.00672	0.0282	8583
Blautia obeum HG3A.0009	X - 12111	Uncharacterized molecules	-0.03	0.00672	0.0282	8583
Oscillospiraceae sp. HG3A.0256	sulfate of piperine metabolite C16H19NO3 (2)*	Food Component/Plant	0.03	0.00672	0.0282	8583
Eubacteriales sp. HG3A.0383	diclofenac	Drug - Analgesics, Anesthetics	-0.03	0.00673	0.0282	8583
Streptococcus parasanguinis HG3A.0117	glycerophosphorylcholine (GPC)	Phospholipid Metabolism	-0.03	0.00673	0.0282	8583
Oscillospiraceae sp. HG3A.0130	17alpha-hydroxypregnenolone 3-sulfate	Pregnenolone Steroids	0.03	0.00673	0.0282	8583
Eubacteriales sp. HG3A.0609	caprate (10:0)	Medium Chain Fatty Acid	0.03	0.00673	0.0282	8583
Eubacteriales sp. HG3A.0442	X - 21410	Uncharacterized molecules	-0.03	0.00673	0.0282	8583
Dorea sp. AF36-15AT HG3A.0052	N-acetylvaline	Leucine, Isoleucine and Valine Metabolism	0.03	0.00673	0.0282	8583
Clostridium sp. TF06-15AC HG3A.0032	1-(1-enyl-stearoyl)-2-linoleoyl-GPE (P-18:0/18:2)*	Plasmalogen	-0.03	0.00673	0.0282	8583
Anaerobutyricum hallii HG3A.0012	gulonate*	Ascorbate and Aldarate Metabolism	0.03	0.00673	0.0282	8582
Lachnospiraceae sp. HG3A.0127	metoprolol acid metabolite*	Drug - Cardiovascular	-0.03	0.00673	0.0282	8583
Lachnospiraceae sp. HG3A.0127	maltose	Glycogen Metabolism	-0.03	0.00673	0.0282	8582
Eubacteriales sp. HG3A.0136	N,N-dimethyl-5-aminovalerate	Lysine Metabolism	0.03	0.00673	0.0282	6692
Dorea longicatena HG3A.0039	X - 23974	Uncharacterized molecules	-0.03	0.00673	0.0282	8583
Dorea sp. AF24-7LB HG3A.0086	ceramide (d18:1/17:0, d17:1/18:0)*	Ceramides	0.04	0.00673	0.0283	3811
Fusicatenibacter saccharivorans HG3A.0004	cotinine	Tobacco Metabolite	0.03	0.00673	0.0283	8583
Eubacteriales sp. HG3A.0409	X - 21319	Uncharacterized molecules	-0.03	0.00673	0.0283	8583
Oscillospiraceae sp. HG3A.0256	X - 12812	Uncharacterized molecules	-0.03	0.00673	0.0283	8583
Eubacteriales sp. HG3A.0369	alpha-ketobutyrate	Methionine, Cysteine, SAM and Taurine Metabolism	-0.03	0.00673	0.0283	8582
Dorea longicatena HG3A.0039	X - 18345	Uncharacterized molecules	0.04	0.00674	0.0283	3811
Dorea sp. AF24-7LB HG3A.0086	glucuronide of piperine metabolite C17H21NO3 (3)*	Food Component/Plant	0.03	0.00674	0.0283	8583
Clostridia sp. HG3A.0756	pregnenetriol sulfate*	Pregnenolone Steroids	-0.03	0.00674	0.0283	8583
Eubacteriales sp. HG3A.0244	histidine	Histidine Metabolism	0.03	0.00674	0.0283	8583
Bacteroides intestinalis HG3A.0265	X - 12729	Uncharacterized molecules	0.03	0.00674	0.0283	8583
Alistipes communis HG3A.0064	X - 25790	Uncharacterized molecules	0.03	0.00674	0.0283	8583
Eubacteriales sp. HG3A.0244	X - 13007	Uncharacterized molecules	-0.04	0.00674	0.0283	3811
Fusicatenibacter saccharivorans HG3A.0004	gluconate	Food Component/Plant	-0.03	0.00674	0.0283	8582
Bacteria sp. HG3A.0638	3-methyl catechol sulfate (1)	Benzoate Metabolism	0.03	0.00674	0.0283	8583
Streptococcus parasanguinis HG3A.0117	2,3-dihydroxy-2-methylbutyrate	Leucine, Isoleucine and Valine Metabolism	0.03	0.00674	0.0283	8583
Eubacteriales sp. HG3A.0442	naproxen	Drug - Analgesics, Anesthetics	-0.03	0.00674	0.0283	8583
Eubacteriales sp. HG3A.0577	sphingomyelin (d18:2/24:2)*	Sphingomyelins	0.03	0.00674	0.0283	8583
Faecalibacterium prausnitzii HG3A.0010	N,O-didesmethylvenlafaxine glucuronide	Drug - Psychoactive	-0.03	0.00674	0.0283	8583
Eubacteriales sp. HG3A.0244	1-linoleoyl-GPA (18:2)*	Lysophospholipid	0.04	0.00675	0.0283	3811
Oscillospiraceae sp. HG3A.0437	docosapentaenoate (n6 DPA; 22:5n6)	Long Chain Polyunsaturated Fatty Acid (n3 and n6)	-0.03	0.00675	0.0283	6692
Oscillibacter sp. HG3A.0245	docosapentaenoate (n6 DPA; 22:5n6)	Long Chain Polyunsaturated Fatty Acid (n3 and n6)	-0.03	0.00675	0.0283	6692
Eubacteriales sp. HG3A.0609	X - 12839	Uncharacterized molecules	-0.03	0.00675	0.0283	8583
Eubacteriales sp. HG3A.0383	3-amino-2-piperidone	Urea cycle; Arginine and Proline Metabolism	-0.03	0.00675	0.0283	8583
Eubacteriales sp. HG3A.0565	X - 24801	Uncharacterized molecules	-0.04	0.00675	0.0283	3811
Eubacteriales sp. HG3A.0331	2-butenoylglycine	Fatty Acid Metabolism (Acyl Glycine)	0.03	0.00675	0.0283	8583
Clostridia sp. HG3A.1053	sphingomyelin (d17:2/16:0, d18:2/15:0)*	Sphingomyelins	0.03	0.00675	0.0283	8583
Eubacterium ventriosum HG3A.0082	quinate	Food Component/Plant	-0.03	0.00675	0.0283	8582
Eubacteriales sp. HG3A.0197	X - 13844	Uncharacterized molecules	0.03	0.00675	0.0283	8583
Allisonella histaminiformans HG3A.0332	gamma-glutamylthreonine	Gamma-glutamyl Amino Acid	-0.03	0.00675	0.0283	8583
Clostridium phoceensis HG3A.0014	1-palmitoyl-GPC (16:0)	Lysophospholipid	0.03	0.00676	0.0283	8583
Eubacteriales sp. HG3A.0442	desmethylnaproxen sulfate	Drug - Analgesics, Anesthetics	-0.03	0.00676	0.0283	8583
Oscillibacter sp. HG3A.0245	2-hydroxydecanoate	Fatty Acid, Monohydroxy	0.03	0.00676	0.0283	8583
Eubacteriales sp. HG3A.0369	gamma-glutamylglycine	Gamma-glutamyl Amino Acid	0.03	0.00676	0.0283	8583
Blautia sp. SG-772 HG3A.0063	1-oleoyl-2-arachidonoyl-GPE (18:1/20:4)*	Phosphatidylethanolamine (PE)	-0.03	0.00676	0.0284	8583
Eubacteriales sp. HG3A.0260	stearate (18:0)	Long Chain Saturated Fatty Acid	-0.03	0.00676	0.0284	8583
Bifidobacterium adolescentis HG3A.0056	heme	Hemoglobin and Porphyrin Metabolism	0.03	0.00676	0.0284	8583
Eubacteriales sp. HG3A.0565	1-palmitoyl-2-oleoyl-GPI (16:0/18:1)*	Phosphatidylinositol (PI)	-0.03	0.00677	0.0284	8583
Eubacteriales sp. HG3A.0215	aconitate [cis or trans]	TCA Cycle	-0.03	0.00677	0.0284	8583
Blautia massiliensis HG3A.0023	3-hydroxylaurate	Fatty Acid, Monohydroxy	-0.03	0.00677	0.0284	8583
Eubacteriales sp. HG3A.0369	histidine	Histidine Metabolism	0.03	0.00677	0.0284	8583
Oxalobacter formigenes HG3A.0552	palmitoyl sphingomyelin (d18:1/16:0)	Sphingomyelins	0.03	0.00677	0.0284	8583
Eubacteriales sp. HG3A.0242	arginine	Urea cycle; Arginine and Proline Metabolism	0.03	0.00677	0.0284	8583
Streptococcus salivarius HG3A.0071	N-carbamoylalanine	Alanine and Aspartate Metabolism	0.04	0.00677	0.0284	4772
Blautia obeum HG3A.0009	6-bromotryptophan	Tryptophan Metabolism	0.03	0.00677	0.0284	8583
Anaerostipes hadrus HG3A.0003	N-acetylmethionine	Methionine, Cysteine, SAM and Taurine Metabolism	-0.03	0.00677	0.0284	8583
Lachnospiraceae sp. HG3A.1272	X - 11299	Uncharacterized molecules	-0.03	0.00678	0.0284	8583
Eubacteriales sp. HG3A.0450	X - 12407	Uncharacterized molecules	0.03	0.00678	0.0284	8583
Faecalibacterium prausnitzii HG3A.0010	X - 23662	Uncharacterized molecules	-0.03	0.00678	0.0284	8583
Eubacteriales sp. HG3A.0193	X - 24812	Uncharacterized molecules	-0.03	0.00678	0.0284	8583
Eubacteriales sp. HG3A.0242	2,3-dihydroxy-2-methylbutyrate	Leucine, Isoleucine and Valine Metabolism	0.03	0.00678	0.0284	8583
Clostridium sp. HG3A.0050	tryptophan	Tryptophan Metabolism	0.03	0.00678	0.0284	8583
Eubacteriales sp. HG3A.0331	1-stearoyl-GPE (18:0)	Lysophospholipid	0.03	0.00678	0.0284	8583
Eubacteriales sp. HG3A.0229	cytidine	Pyrimidine Metabolism, Cytidine containing	-0.03	0.00678	0.0284	8583
Bifidobacterium adolescentis HG3A.0056	X - 21258	Uncharacterized molecules	0.03	0.00678	0.0284	8583
Clostridium sp. HG3A.0050	1-methyl-4-imidazoleacetate	Histidine Metabolism	0.03	0.00678	0.0284	8583
Coprococcus comes HG3A.0016	linoleoylcholine*	Fatty Acid Metabolism (Acyl Choline)	-0.03	0.00678	0.0284	8583
Eubacteriales sp. HG3A.0443	X - 12839	Uncharacterized molecules	-0.03	0.00678	0.0284	8583
Blautia obeum HG3A.0009	valine	Leucine, Isoleucine and Valine Metabolism	0.03	0.00678	0.0284	8583
Eubacteriales sp. HG3A.0311	nicotine	Tobacco Metabolite	-0.04	0.00679	0.0284	3811
Eubacterium ramulus HG3A.0068	stearoyl sphingomyelin (d18:1/18:0)	Sphingomyelins	0.03	0.00679	0.0284	8583
Limosilactobacillus mucosae HG3A.0953	succinylcarnitine (C4-DC)	TCA Cycle	0.03	0.00679	0.0284	8583
Dorea formicigenerans HG3A.0006	benzoate	Benzoate Metabolism	-0.03	0.00679	0.0284	8583
Allisonella histaminiformans HG3A.0332	X - 21286	Uncharacterized molecules	0.03	0.00679	0.0284	8583
Blautia massiliensis HG3A.0023	octadecenedioylcarnitine (C18:1-DC)*	Fatty Acid Metabolism (Acyl Carnitine, Dicarboxylate)	-0.03	0.00679	0.0284	8583
Lachnospiraceae sp. HG3A.0399	lignoceroyl sphingomyelin (d18:1/24:0)	Sphingomyelins	0.03	0.00679	0.0284	8583
Eubacteriales sp. HG3A.0442	cys-gly, oxidized	Glutathione Metabolism	-0.03	0.00679	0.0285	8583
Alistipes senegalensis HG3A.0141	X - 25433	Uncharacterized molecules	-0.03	0.00679	0.0285	8583
Blautia sp. SG-772 HG3A.0063	2-oxoarginine*	Urea cycle; Arginine and Proline Metabolism	0.03	0.00679	0.0285	8583
Eubacteriales sp. HG3A.0781	X - 23787	Uncharacterized molecules	-0.03	0.00679	0.0285	8583
Intestinimonas massiliensis HG3A.0198	X - 17348	Uncharacterized molecules	-0.03	0.00679	0.0285	8583
Eubacteriales sp. HG3A.0441	dodecadienoate (12:2)*	Fatty Acid, Dicarboxylate	0.03	0.00679	0.0285	8583
Fusicatenibacter saccharivorans HG3A.0004	2-hydroxystearate	Fatty Acid, Monohydroxy	-0.03	0.00679	0.0285	8583
Eubacteriales sp. HG3A.0859	1-stearoyl-2-linoleoyl-GPE (18:0/18:2)*	Phosphatidylethanolamine (PE)	-0.03	0.0068	0.0285	8583
Clostridia sp. HG3A.0756	dodecadienoate (12:2)*	Fatty Acid, Dicarboxylate	0.03	0.0068	0.0285	8583
Anaerostipes hadrus HG3A.0003	heme	Hemoglobin and Porphyrin Metabolism	0.03	0.0068	0.0285	8583
Eubacteriales sp. HG3A.0577	N,N-dimethylalanine	Alanine and Aspartate Metabolism	0.03	0.0068	0.0285	8583
Eubacteriales sp. HG3A.0383	tridecenedioate (C13:1-DC)*	Fatty Acid, Dicarboxylate	0.03	0.0068	0.0285	8583
Clostridia sp. HG3A.1053	glycosyl ceramide (d18:2/24:1, d18:1/24:2)*	Hexosylceramides (HCER)	0.03	0.0068	0.0285	8583
Eubacteriales sp. HG3A.0568	1-palmitoyl-2-linoleoyl-GPE (16:0/18:2)	Phosphatidylethanolamine (PE)	-0.03	0.0068	0.0285	8583
Eubacteriales sp. HG3A.0083	3-hydroxykynurenine	Tryptophan Metabolism	-0.04	0.0068	0.0285	3811
Anaerotruncus massiliensis HG3A.0460	hexanoylglutamine	Fatty Acid Metabolism (Acyl Glutamine)	0.03	0.0068	0.0285	8583
Eubacteriales sp. HG3A.0369	bilirubin (Z,Z)	Hemoglobin and Porphyrin Metabolism	0.03	0.0068	0.0285	8583
Eubacteriales sp. HG3A.0568	1-methyl-5-imidazolelactate	Histidine Metabolism	0.03	0.0068	0.0285	8583
Bacteroides cellulosilyticus HG3A.0108	X - 18899	Uncharacterized molecules	0.03	0.0068	0.0285	8583
Eubacteriales sp. HG3A.1445	theanine	Food Component/Plant	0.03	0.0068	0.0285	8583
Eubacteriales sp. HG3A.0331	1-arachidonoyl-GPC (20:4n6)*	Lysophospholipid	0.03	0.0068	0.0285	8583
Eubacteriales sp. HG3A.0162	arabinose	Pentose Metabolism	-0.03	0.00681	0.0285	8582
Eubacteriales sp. HG3A.0409	hexadecasphingosine (d16:1)*	Sphingosines	-0.03	0.00681	0.0285	8583
Eubacteriales sp. HG3A.0260	X - 12822	Uncharacterized molecules	-0.03	0.00681	0.0285	8583
Oxalobacter formigenes HG3A.0552	X - 24952	Uncharacterized molecules	-0.04	0.00681	0.0285	3811
Firmicutes sp. HG3A.0397	myo-inositol	Inositol Metabolism	0.03	0.00681	0.0285	8582
Eubacteriales sp. HG3A.0514	3-hydroxyhippurate	Benzoate Metabolism	-0.03	0.00681	0.0285	8583
Faecalibacterium prausnitzii HG3A.0010	cortisol	Corticosteroids	-0.03	0.00681	0.0285	8583
Eubacteriales sp. HG3A.0935	gamma-glutamylglutamate	Gamma-glutamyl Amino Acid	-0.03	0.00681	0.0285	8583
Eubacteriales sp. HG3A.0105	homocitrulline	Urea cycle; Arginine and Proline Metabolism	-0.03	0.00681	0.0285	8582
Faecalibacterium prausnitzii HG3A.0010	adenine	Purine Metabolism, Adenine containing	-0.04	0.00681	0.0285	3811
Ruminococcus sp. HG3A.0487	taurodeoxycholic acid 3-sulfate	Secondary Bile Acid Metabolism	-0.03	0.00681	0.0285	8583
Eubacteriales sp. HG3A.0636	2-aminooctanoate	Fatty Acid, Amino	-0.03	0.00681	0.0285	8583
Clostridia sp. HG3A.0140	X - 17348	Uncharacterized molecules	-0.03	0.00682	0.0285	8583
Eubacteriales sp. HG3A.0409	isovalerate (i5:0)	Leucine, Isoleucine and Valine Metabolism	0.03	0.00682	0.0285	8583
Eubacteriales sp. HG3A.0409	X - 24295	Uncharacterized molecules	-0.03	0.00682	0.0286	8583
Coprobacillus sp. HG3A.0022	etiocholanolone glucuronide	Androgenic Steroids	0.03	0.00682	0.0286	8583
Eubacteriales sp. HG3A.0443	branched-chain, straight-chain, or cyclopropyl 10:1 fatty acid (1)*	Partially Characterized Molecules	0.03	0.00682	0.0286	8583
Eubacteriales sp. HG3A.0381	sucrose	Disaccharides and Oligosaccharides	-0.04	0.00682	0.0286	3811
Eubacteriales sp. HG3A.0514	chenodeoxycholate	Primary Bile Acid Metabolism	0.03	0.00682	0.0286	8583
Eubacteriales sp. HG3A.0577	glycochenodeoxycholate	Primary Bile Acid Metabolism	-0.03	0.00682	0.0286	8583
Limosilactobacillus mucosae HG3A.0953	N2,N5-diacetylornithine	Urea cycle; Arginine and Proline Metabolism	-0.03	0.00682	0.0286	8583
Clostridia sp. HG3A.0750	sphingomyelin (d18:2/18:1)*	Sphingomyelins	0.03	0.00683	0.0286	8583
Oscillospiraceae sp. HG3A.0072	10-undecenoate (11:1n1)	Medium Chain Fatty Acid	0.03	0.00683	0.0286	8583
Coprobacillus sp. HG3A.0022	3-phosphoglycerate	Glycolysis, Gluconeogenesis, and Pyruvate Metabolism	0.03	0.00683	0.0286	8583
Clostridium phoceensis HG3A.0014	aspartate	Alanine and Aspartate Metabolism	0.03	0.00683	0.0286	8583
Eubacteriales sp. HG3A.0154	3-methoxytyrosine	Tyrosine Metabolism	0.03	0.00683	0.0286	8583
Oxalobacter formigenes HG3A.0552	(12 or 13)-methylmyristate (a15:0 or i15:0)	Fatty Acid, Branched	-0.04	0.00683	0.0286	3811
Faecalibacterium prausnitzii HG3A.0029	aconitate [cis or trans]	TCA Cycle	-0.03	0.00683	0.0286	8583
Eubacteriales sp. HG3A.0859	X - 21441	Uncharacterized molecules	-0.03	0.00683	0.0286	8583
Eubacteriales sp. HG3A.0781	X - 23639	Uncharacterized molecules	0.03	0.00683	0.0286	8583
Lachnospiraceae sp. HG3A.0399	valylglycine	Dipeptide	0.04	0.00683	0.0286	3811
Clostridia sp. HG3A.1053	methionine sulfoxide	Methionine, Cysteine, SAM and Taurine Metabolism	0.03	0.00683	0.0286	8583
Oscillibacter sp. PEA192 HG3A.0021	3-hydroxybutyrate (BHBA)	Ketone Bodies	-0.03	0.00683	0.0286	8582
Eubacteriales sp. HG3A.0128	malonylcarnitine	Fatty Acid Synthesis	0.03	0.00683	0.0286	8583
Collinsella aerofaciens HG3A.0019	2-hydroxyglutarate	Fatty Acid, Dicarboxylate	-0.03	0.00684	0.0286	8583
Coprobacillus sp. HG3A.0022	perfluorooctanesulfonate (PFOS)	Chemical	0.03	0.00684	0.0286	8583
Eubacteriales sp. HG3A.0154	X - 24952	Uncharacterized molecules	-0.04	0.00684	0.0286	3811
Ruminococcus torques HG3A.0034	N6-carbamoylthreonyladenosine	Purine Metabolism, Adenine containing	0.03	0.00684	0.0286	8583
Eubacteriales sp. HG3A.0409	dihydroferulic acid sulfate	Food Component/Plant	-0.03	0.00684	0.0286	8583
Eubacteriales sp. HG3A.0859	4-guanidinobutanoate	Guanidino and Acetamido Metabolism	0.03	0.00685	0.0286	8583
Oscillospiraceae sp. HG3A.0060	4-hydroxyphenylacetate	Phenylalanine Metabolism	-0.03	0.00685	0.0286	8583
Bacteria sp. HG3A.0638	1-palmitoyl-2-dihomo-linolenoyl-GPC (16:0/20:3n3 or 6)*	Phosphatidylcholine (PC)	-0.03	0.00685	0.0287	8583
Oscillospiraceae sp. HG3A.0437	1-palmitoleoyl-GPC (16:1)*	Lysophospholipid	-0.03	0.00685	0.0287	8583
Eubacteriales sp. HG3A.0244	3-hydroxydecanoylcarnitine	Fatty Acid Metabolism (Acyl Carnitine, Hydroxy)	0.03	0.00685	0.0287	8583
Oscillospiraceae sp. HG3A.0437	3-hydroxykynurenine	Tryptophan Metabolism	-0.04	0.00685	0.0287	3811
Eubacteriales sp. HG3A.0331	N-acetylvaline	Leucine, Isoleucine and Valine Metabolism	-0.03	0.00685	0.0287	8583
Butyricicoccus sp. HG3A.0008	1-oleoyl-GPI (18:1)	Lysophospholipid	0.03	0.00685	0.0287	8583
Eubacteriales sp. HG3A.0369	N-stearoylserine*	Endocannabinoid	0.03	0.00685	0.0287	8583
Oscillibacter sp. PEA192 HG3A.0021	X - 12100	Uncharacterized molecules	-0.03	0.00685	0.0287	8583
Barnesiellaceae sp. HG3A.1180	serine	Glycine, Serine and Threonine Metabolism	0.03	0.00686	0.0287	8583
Eubacteriales sp. HG3A.0654	hyocholate	Secondary Bile Acid Metabolism	0.03	0.00686	0.0287	8583
Eubacteriales sp. HG3A.0514	X - 21834	Uncharacterized molecules	-0.03	0.00686	0.0287	8583
Anaerostipes hadrus HG3A.0003	androstenediol (3beta,17beta) disulfate (2)	Androgenic Steroids	0.03	0.00686	0.0287	8583
Dorea sp. AF24-7LB HG3A.0086	hydantoin-5-propionate	Histidine Metabolism	0.03	0.00686	0.0287	8582
Eubacteriales sp. HG3A.0381	5,6-dihydrouridine	Pyrimidine Metabolism, Uracil containing	-0.03	0.00686	0.0287	8583
Eubacteriales sp. HG3A.0568	N-alpha-acetylornithine	Urea cycle; Arginine and Proline Metabolism	0.03	0.00686	0.0287	8583
Oscillospiraceae sp. HG3A.0507	5,6-dihydrothymine	Pyrimidine Metabolism, Thymine containing	0.03	0.00686	0.0287	8583
Eubacteriales sp. HG3A.0242	sphingomyelin (d18:1/20:2, d18:2/20:1, d16:1/22:2)*	Sphingomyelins	0.03	0.00686	0.0287	8583
Eubacteriales sp. HG3A.0565	2-methoxyhydroquinone sulfate (2)	Benzoate Metabolism	-0.03	0.00686	0.0287	8583
Bacteroides intestinalis HG3A.0265	1-arachidonoyl-GPC (20:4n6)*	Lysophospholipid	0.03	0.00686	0.0287	8583
Clostridium sp. TF06-15AC HG3A.0032	N-acetyl-isoputreanine	Polyamine Metabolism	-0.03	0.00686	0.0287	8583
Bacteria sp. HG3A.0638	X - 11858	Uncharacterized molecules	0.03	0.00687	0.0287	8583
Eubacteriales sp. HG3A.0269	glycosyl-N-(2-hydroxynervonoyl)-sphingosine (d18:1/24:1(2OH))*	Hexosylceramides (HCER)	-0.04	0.00687	0.0287	4772
Eubacteriales sp. HG3A.0197	dihomo-linolenoyl-choline	Fatty Acid Metabolism (Acyl Choline)	0.03	0.00687	0.0287	8583
Coprobacillus sp. HG3A.0022	glucose	Glycolysis, Gluconeogenesis, and Pyruvate Metabolism	0.03	0.00687	0.0287	8582
Eubacteriales sp. HG3A.0577	lignoceroylcarnitine (C24)*	Fatty Acid Metabolism (Acyl Carnitine, Long Chain Saturated)	0.03	0.00687	0.0287	8583
Ruminococcus torques HG3A.0034	6-bromotryptophan	Tryptophan Metabolism	0.03	0.00687	0.0287	8583
Oscillospiraceae sp. HG3A.0223	isovalerylcarnitine (C5)	Leucine, Isoleucine and Valine Metabolism	-0.03	0.00687	0.0287	8583
Blautia massiliensis HG3A.0023	N-acetylalliin	Food Component/Plant	-0.03	0.00687	0.0287	8583
Eubacteriales sp. HG3A.0443	alpha-ketobutyrate	Methionine, Cysteine, SAM and Taurine Metabolism	-0.03	0.00687	0.0287	8582
Intestinimonas massiliensis HG3A.0198	3-(cystein-S-yl)acetaminophen*	Drug - Analgesics, Anesthetics	-0.03	0.00688	0.0288	8583
Clostridiaceae sp. HG3A.0491	N-palmitoyl-sphingosine (d18:1/16:0)	Ceramides	0.03	0.00688	0.0288	8583
Alistipes senegalensis HG3A.0141	gamma-CEHC	Tocopherol Metabolism	0.03	0.00688	0.0288	8583
Eubacteriales sp. HG3A.0935	glycodeoxycholate	Secondary Bile Acid Metabolism	-0.03	0.00688	0.0288	8583
Eubacteriales sp. HG3A.0609	X - 12193	Uncharacterized molecules	0.03	0.00688	0.0288	8583
Clostridia sp. HG3A.0385	5alpha-androstan-3alpha,17beta-diol monosulfate (1)	Androgenic Steroids	-0.03	0.00688	0.0288	8583
Oscillospiraceae sp. HG3A.0256	(N(1) + N(8))-acetylspermidine	Polyamine Metabolism	-0.03	0.00688	0.0288	8583
Lachnospiraceae sp. HG3A.0127	1-methylxanthine	Xanthine Metabolism	0.03	0.00688	0.0288	8583
Anaerostipes hadrus HG3A.0003	4-ethylphenylsulfate	Benzoate Metabolism	-0.03	0.00688	0.0288	8583
Eubacteriales sp. HG3A.0215	(2 or 3)-decenoate (10:1n7 or n8)	Medium Chain Fatty Acid	0.03	0.00688	0.0288	8583
Blautia sp. SG-772 HG3A.0063	pregnanediol-3-glucuronide	Progestin Steroids	-0.03	0.00688	0.0288	8583
Eubacteriales sp. HG3A.0118	1-(1-enyl-stearoyl)-2-arachidonoyl-GPE (P-18:0/20:4)*	Plasmalogen	0.03	0.00688	0.0288	8583
Bacteroides intestinalis HG3A.0265	4-methylguaiacol sulfate	Benzoate Metabolism	0.03	0.00688	0.0288	8583
Eubacteriales sp. HG3A.0193	glycosyl ceramide (d18:2/24:1, d18:1/24:2)*	Hexosylceramides (HCER)	0.03	0.00689	0.0288	8583
Prevotella copri HG3A.0237	X - 26109	Uncharacterized molecules	0.06	0.00689	0.0288	1891
Dorea sp. AF36-15AT HG3A.0052	X - 21285	Uncharacterized molecules	0.03	0.00689	0.0288	8583
Eubacteriales sp. HG3A.0935	X - 24953	Uncharacterized molecules	-0.04	0.00689	0.0288	3811
Eubacteriales sp. HG3A.0751	3-hydroxyhippurate sulfate	Benzoate Metabolism	-0.03	0.00689	0.0288	8583
Eubacterium sp. AM49-13BH HG3A.0251	glycyrrhetinate	Food Component/Plant	0.03	0.00689	0.0288	8583
Eubacteriales sp. HG3A.0577	trans-3,4-methyleneheptanoate	Food Component/Plant	-0.03	0.00689	0.0288	8583
Oscillospiraceae sp. HG3A.0223	beta-citrylglutamate	Glutamate Metabolism	-0.03	0.00689	0.0288	8583
Clostridiaceae sp. HG3A.0491	bilirubin degradation product, C16H18N2O5 (2)**	Partially Characterized Molecules	-0.03	0.00689	0.0288	8583
Oscillospiraceae sp. HG3A.0060	carboxyethyl-GABA	Glutamate Metabolism	-0.03	0.00689	0.0288	8583
Eubacterium ventriosum HG3A.0082	glycine conjugate of C10H14O2 (1)*	Partially Characterized Molecules	0.03	0.00689	0.0288	8583
Pediococcus acidilactici HG3A.1468	3-methoxycatechol sulfate (2)	Benzoate Metabolism	-0.03	0.00689	0.0288	8583
Eubacteriales sp. HG3A.0441	1-arachidonoyl-GPI (20:4)*	Lysophospholipid	-0.03	0.00689	0.0288	8583
Blautia massiliensis HG3A.0023	erythronate*	Aminosugar Metabolism	0.03	0.00689	0.0288	8582
Eubacteriales sp. HG3A.0149	acetoacetate	Ketone Bodies	0.03	0.0069	0.0288	8583
Anaerobutyricum hallii HG3A.0012	glycoursodeoxycholate	Secondary Bile Acid Metabolism	0.03	0.0069	0.0288	8583
Oscillibacter sp. HG3A.0245	linoleoyl-arachidonoyl-glycerol (18:2/20:4) [1]*	Diacylglycerol	-0.04	0.0069	0.0288	3811
Eubacteriales sp. HG3A.0381	5-(galactosylhydroxy)-L-lysine	Lysine Metabolism	-0.03	0.0069	0.0288	8583
Firmicutes sp. HG3A.0398	eicosanedioate (C20-DC)	Fatty Acid, Dicarboxylate	0.03	0.0069	0.0288	8583
Roseburia faecis HG3A.0058	X - 12193	Uncharacterized molecules	-0.03	0.0069	0.0288	8583
Eubacteriales sp. HG3A.0383	o-cresol sulfate	Benzoate Metabolism	0.03	0.0069	0.0288	8583
Firmicutes sp. HG3A.0397	hydrochlorothiazide	Drug - Cardiovascular	-0.03	0.0069	0.0288	8583
Faecalibacterium prausnitzii HG3A.0029	alpha-hydroxycaproate	Fatty Acid, Monohydroxy	-0.04	0.0069	0.0288	3811
Oscillospiraceae sp. HG3A.0256	arabinose	Pentose Metabolism	0.03	0.0069	0.0288	8582
Dorea sp. AF24-7LB HG3A.0086	xylose	Pentose Metabolism	-0.03	0.0069	0.0288	8582
Eubacteriales sp. HG3A.0162	N1-Methyl-2-pyridone-5-carboxamide	Nicotinate and Nicotinamide Metabolism	-0.03	0.0069	0.0288	8583
Eubacterium sp. AM49-13BH HG3A.0251	pseudouridine	Pyrimidine Metabolism, Uracil containing	-0.03	0.0069	0.0289	8583
Roseburia faecis HG3A.0058	5-hydroxyindole sulfate	Tryptophan Metabolism	-0.03	0.00691	0.0289	8583
Eubacteriales sp. HG3A.0441	arachidonoylcholine	Fatty Acid Metabolism (Acyl Choline)	0.03	0.00691	0.0289	8583
Eubacteriales sp. HG3A.0269	venlafaxine	Drug - Psychoactive	-0.03	0.00691	0.0289	8583
Lachnospiraceae sp. HG3A.0217	ethyl alpha-glucopyranoside	Food Component/Plant	0.03	0.00691	0.0289	8583
Alistipes senegalensis HG3A.0141	bilirubin (E,Z or Z,E)*	Hemoglobin and Porphyrin Metabolism	0.03	0.00691	0.0289	8583
Eubacteriales sp. HG3A.0311	X - 21312	Uncharacterized molecules	-0.03	0.00691	0.0289	8583
Faecalibacterium prausnitzii HG3A.0029	cysteine	Methionine, Cysteine, SAM and Taurine Metabolism	0.03	0.00691	0.0289	8583
Eubacteriales sp. HG3A.0128	androstenediol (3beta,17beta) disulfate (2)	Androgenic Steroids	0.03	0.00691	0.0289	8583
Oscillospiraceae sp. HG3A.0060	5-acetylamino-6-formylamino-3-methyluracil	Xanthine Metabolism	-0.03	0.00691	0.0289	8582
Oscillospiraceae sp. HG3A.0507	tyrosine	Tyrosine Metabolism	-0.03	0.00691	0.0289	8583
Faecalibacterium sp. HG3A.0042	equol sulfate	Food Component/Plant	0.04	0.00692	0.0289	4772
Fusicatenibacter saccharivorans HG3A.0004	X - 12193	Uncharacterized molecules	-0.03	0.00692	0.0289	8583
Clostridium sp. AT4 HG3A.0347	phosphoethanolamine	Phospholipid Metabolism	-0.03	0.00692	0.0289	8583
Eubacteriales sp. HG3A.0409	3-(cystein-S-yl)acetaminophen*	Drug - Analgesics, Anesthetics	-0.03	0.00692	0.0289	8583
Eubacteriales sp. HG3A.1167	X - 17438	Uncharacterized molecules	0.03	0.00692	0.0289	8583
Ruminococcus champanellensis HG3A.0716	(S)-3-hydroxybutyrylcarnitine	Fatty Acid Metabolism (Acyl Carnitine, Hydroxy)	-0.03	0.00692	0.0289	8583
Clostridia sp. HG3A.1053	3-(3-hydroxyphenyl)propionate sulfate	Benzoate Metabolism	0.03	0.00692	0.0289	8583
Clostridia sp. HG3A.0385	sulfate of piperine metabolite C16H19NO3 (2)*	Food Component/Plant	-0.03	0.00692	0.0289	8583
Eubacteriales sp. HG3A.0442	X - 14939	Uncharacterized molecules	-0.03	0.00692	0.0289	8583
Fusicatenibacter saccharivorans HG3A.0004	4-acetamidophenylglucuronide	Drug - Analgesics, Anesthetics	-0.03	0.00693	0.0289	8583
Fusicatenibacter saccharivorans HG3A.0004	taurocholate	Primary Bile Acid Metabolism	0.03	0.00693	0.0289	8583
Oscillospiraceae sp. HG3A.0256	X - 26062	Uncharacterized molecules	0.03	0.00693	0.0289	8583
Eubacteriales sp. HG3A.0269	X - 25468	Uncharacterized molecules	-0.03	0.00693	0.029	8583
Eubacteriales sp. HG3A.0260	acisoga	Polyamine Metabolism	-0.03	0.00693	0.029	8583
Eubacteriales sp. HG3A.1445	deoxycholic acid glucuronide	Secondary Bile Acid Metabolism	-0.03	0.00694	0.029	8583
Oscillospiraceae sp. HG3A.0060	2-butenoylglycine	Fatty Acid Metabolism (Acyl Glycine)	0.03	0.00694	0.029	8583
Alistipes communis HG3A.0064	X - 25279	Uncharacterized molecules	-0.03	0.00694	0.029	8583
Eubacteriales sp. HG3A.0087	carnitine of C10H14O2 (5)*	Partially Characterized Molecules	-0.04	0.00694	0.029	4772
Bacteroides intestinalis HG3A.0265	citalopram N-oxide*	Drug - Psychoactive	-0.03	0.00694	0.029	8583
Eubacteriales sp. HG3A.0443	1-arachidonoyl-GPI (20:4)*	Lysophospholipid	-0.03	0.00694	0.029	8583
Eubacteriales sp. HG3A.0061	sphingomyelin (d18:2/24:2)*	Sphingomyelins	0.03	0.00694	0.029	8583
Eubacteriales sp. HG3A.0242	glycocholenate sulfate*	Secondary Bile Acid Metabolism	-0.03	0.00694	0.029	8583
Collinsella aerofaciens HG3A.0019	3-(methylthio)acetaminophen sulfate*	Drug - Analgesics, Anesthetics	0.03	0.00694	0.029	8583
Eubacteriales sp. HG3A.0450	X - 18899	Uncharacterized molecules	0.03	0.00694	0.029	8583
Fusicatenibacter saccharivorans HG3A.0004	xylose	Pentose Metabolism	-0.03	0.00694	0.029	8582
Clostridia sp. HG3A.0756	cysteinylglycine	Glutathione Metabolism	-0.03	0.00694	0.029	8583
Eubacteriales sp. HG3A.0128	alpha-hydroxymetoprolol	Drug - Cardiovascular	0.03	0.00694	0.029	8583
Alistipes shahii HG3A.0054	oleoyl-oleoyl-glycerol (18:1/18:1) [2]*	Diacylglycerol	-0.04	0.00695	0.029	3811
Oscillospiraceae sp. HG3A.0223	5alpha-androstan-3alpha,17beta-diol monosulfate (1)	Androgenic Steroids	-0.03	0.00695	0.029	8583
Eubacteriales sp. HG3A.0514	3-(cystein-S-yl)acetaminophen*	Drug - Analgesics, Anesthetics	-0.03	0.00695	0.029	8583
Lachnospiraceae sp. HG3A.0018	(2 or 3)-decenoate (10:1n7 or n8)	Medium Chain Fatty Acid	-0.03	0.00695	0.029	8583
Odoribacter splanchnicus HG3A.0041	cysteinylglycine	Glutathione Metabolism	-0.03	0.00695	0.029	8583
Blautia obeum HG3A.0001	guanidinoacetate	Creatine Metabolism	-0.03	0.00695	0.029	8582
Anaerostipes hadrus HG3A.0003	N-methylproline	Urea cycle; Arginine and Proline Metabolism	-0.03	0.00695	0.029	8583
Alistipes shahii HG3A.0054	isoeugenol sulfate	Food Component/Plant	-0.03	0.00695	0.029	8583
Faecalibacterium prausnitzii HG3A.0029	N-acetylputrescine	Polyamine Metabolism	-0.03	0.00695	0.029	8583
Eubacteriales sp. HG3A.0229	X - 11787	Uncharacterized molecules	0.03	0.00695	0.029	8583
Oscillospiraceae sp. HG3A.0507	lyxonate	Pentose Metabolism	0.03	0.00695	0.029	8582
Eubacteriales sp. HG3A.0100	methylsuccinoylcarnitine	Leucine, Isoleucine and Valine Metabolism	0.03	0.00695	0.029	8583
Eubacterium sp. AM49-13BH HG3A.0251	hexadecenedioate (C16:1-DC)*	Fatty Acid, Dicarboxylate	-0.03	0.00696	0.029	8583
Ruminococcus torques HG3A.0034	methylnaphthyl sulfate (2)*	Chemical	0.03	0.00696	0.029	8583
Eubacteriales sp. HG3A.0409	1-hydroxy-2-naphthalenecarboxylate	Drug - Other	-0.03	0.00696	0.029	8583
Eubacteriales sp. HG3A.0409	3-formylindole	Food Component/Plant	0.03	0.00696	0.029	8583
Eubacterium sp. AM49-13BH HG3A.0251	N-palmitoylserine	Endocannabinoid	0.03	0.00696	0.029	8583
Eubacteriales sp. HG3A.0450	ribonate	Pentose Metabolism	-0.03	0.00696	0.029	8582
Oscillospiraceae sp. HG3A.0437	2-hydroxydecanoate	Fatty Acid, Monohydroxy	0.03	0.00696	0.029	8583
Eubacteriales sp. HG3A.0697	beta-citrylglutamate	Glutamate Metabolism	-0.03	0.00696	0.029	8583
Eubacteriales sp. HG3A.0565	arginine	Urea cycle; Arginine and Proline Metabolism	0.03	0.00696	0.0291	8583
Eubacteriales sp. HG3A.0935	glutamate	Glutamate Metabolism	-0.03	0.00696	0.0291	8583
Eubacteriales sp. HG3A.0162	3-hydroxydecanoate	Fatty Acid, Monohydroxy	0.03	0.00696	0.0291	8583
Eubacterium sp. AM49-13BH HG3A.0251	3-methylcrotonylglycine	Leucine, Isoleucine and Valine Metabolism	0.04	0.00696	0.0291	3811
Fusicatenibacter saccharivorans HG3A.0004	arginine	Urea cycle; Arginine and Proline Metabolism	-0.03	0.00696	0.0291	8583
Blautia obeum HG3A.0001	X - 21310	Uncharacterized molecules	0.03	0.00696	0.0291	8583
Intestinibacillus sp. Marseille-P4005 HG3A.0168	ectoine	Chemical	-0.03	0.00696	0.0291	8583
Eubacteriales sp. HG3A.0154	alpha-hydroxymetoprolol	Drug - Cardiovascular	-0.03	0.00697	0.0291	8583
Eubacterium ventriosum HG3A.0082	4-hydroxycoumarin	Drug - Cardiovascular	0.03	0.00697	0.0291	8583
Eubacteriales sp. HG3A.0442	chenodeoxycholate	Primary Bile Acid Metabolism	0.03	0.00697	0.0291	8583
Eubacteriales sp. HG3A.0125	ectoine	Chemical	0.03	0.00697	0.0291	8583
Eubacteriales sp. HG3A.0316	5-oxoproline	Glutathione Metabolism	0.03	0.00697	0.0291	8583
Eubacteriales sp. HG3A.0577	X - 24953	Uncharacterized molecules	-0.04	0.00697	0.0291	3811
Eubacteriales sp. HG3A.1167	1-palmitoyl-2-arachidonoyl-GPI (16:0/20:4)*	Phosphatidylinositol (PI)	-0.03	0.00697	0.0291	8583
Butyricicoccus sp. HG3A.0008	X - 24518	Uncharacterized molecules	0.04	0.00697	0.0291	3811
Eubacteriales sp. HG3A.1167	methionine sulfone	Methionine, Cysteine, SAM and Taurine Metabolism	0.03	0.00697	0.0291	8583
Limosilactobacillus mucosae HG3A.0953	glucoheptose	Food Component/Plant	-0.04	0.00697	0.0291	3811
Intestinibacillus sp. Marseille-P4005 HG3A.0168	cis-4-decenoate (10:1n6)*	Medium Chain Fatty Acid	-0.03	0.00697	0.0291	8583
Blautia massiliensis HG3A.0023	sphingomyelin (d18:1/22:1, d18:2/22:0, d16:1/24:1)*	Sphingomyelins	-0.03	0.00698	0.0291	8583
Eubacteriales sp. HG3A.0269	methionine	Methionine, Cysteine, SAM and Taurine Metabolism	0.03	0.00698	0.0291	8583
Eubacteriales sp. HG3A.0441	flavin adenine dinucleotide (FAD)	Riboflavin Metabolism	-0.03	0.00698	0.0291	8583
Eubacteriales sp. HG3A.0316	dihomo-linolenate (20:3n3 or n6)	Long Chain Polyunsaturated Fatty Acid (n3 and n6)	-0.03	0.00698	0.0291	8583
Eubacteriales sp. HG3A.0229	erythritol	Food Component/Plant	-0.03	0.00698	0.0291	8582
Anaerotruncus massiliensis HG3A.0460	1-methylxanthine	Xanthine Metabolism	0.03	0.00698	0.0291	8583
Clostridiaceae sp. HG3A.0431	S-allylcysteine	Food Component/Plant	-0.03	0.00698	0.0291	8583
Firmicutes sp. HG3A.0397	palmitoyl ethanolamide	Endocannabinoid	-0.04	0.00698	0.0291	4772
Clostridia sp. HG3A.0750	lactosyl-N-behenoyl-sphingosine (d18:1/22:0)*	Lactosylceramides (LCER)	0.03	0.00698	0.0291	8583
Eubacteriales sp. HG3A.1167	1-palmitoyl-2-dihomo-linolenoyl-GPC (16:0/20:3n3 or 6)*	Phosphatidylcholine (PC)	-0.03	0.00698	0.0291	8583
Firmicutes sp. HG3A.0398	N,N-dimethyl-pro-pro	Modified Peptides	0.03	0.00698	0.0291	8583
Bacteroides intestinalis HG3A.0265	dimethylglycine	Glycine, Serine and Threonine Metabolism	-0.03	0.00698	0.0291	8583
Clostridia sp. HG3A.0756	suberoylcarnitine (C8-DC)	Fatty Acid Metabolism (Acyl Carnitine, Dicarboxylate)	-0.04	0.00698	0.0291	3811
Clostridium sp. TM06-18 HG3A.0048	linolenate [alpha or gamma; (18:3n3 or 6)]	Long Chain Polyunsaturated Fatty Acid (n3 and n6)	0.03	0.00699	0.0291	8583
Dorea sp. AF24-7LB HG3A.0086	branched-chain, straight-chain, or cyclopropyl 10:1 fatty acid (1)*	Partially Characterized Molecules	-0.03	0.00699	0.0291	8583
Clostridia sp. HG3A.0756	X - 21285	Uncharacterized molecules	-0.03	0.00699	0.0291	8583
Eubacteriales sp. HG3A.1445	X - 24588	Uncharacterized molecules	-0.03	0.00699	0.0291	8583
Coprobacillus sp. HG3A.0022	sphingomyelin (d17:1/16:0, d18:1/15:0, d16:1/17:0)*	Sphingomyelins	0.03	0.00699	0.0291	8583
Oscillospiraceae sp. HG3A.0437	X - 24811	Uncharacterized molecules	0.03	0.00699	0.0292	8583
Eubacteriales sp. HG3A.0514	16-hydroxypalmitate	Fatty Acid, Monohydroxy	-0.03	0.00699	0.0292	8583
Ruminococcus torques HG3A.0034	hyocholate	Secondary Bile Acid Metabolism	-0.03	0.00699	0.0292	8583
Clostridia sp. HG3A.0140	X - 22776	Uncharacterized molecules	-0.03	0.00699	0.0292	8583
Clostridium sp. TF06-15AC HG3A.0032	X - 11478	Uncharacterized molecules	0.03	0.00699	0.0292	8583
Alistipes communis HG3A.0064	androstenediol (3beta,17beta) monosulfate (2)	Androgenic Steroids	-0.03	0.00699	0.0292	8583
Eubacteriales sp. HG3A.0128	etiocholanolone glucuronide	Androgenic Steroids	-0.03	0.00699	0.0292	8583
Pediococcus acidilactici HG3A.1468	pyruvate	Glycolysis, Gluconeogenesis, and Pyruvate Metabolism	0.03	0.00699	0.0292	8582
Clostridia sp. HG3A.1053	bilirubin degradation product, C17H18N2O4 (2)**	Partially Characterized Molecules	0.03	0.00699	0.0292	8583
Eubacteriales sp. HG3A.0118	X - 23780	Uncharacterized molecules	0.03	0.007	0.0292	8583
Roseburia inulinivorans HG3A.0036	butyrate/isobutyrate (4:0)	Short Chain Fatty Acid	-0.03	0.007	0.0292	8583
Oscillospiraceae sp. HG3A.0130	(16 or 17)-methylstearate (a19:0 or i19:0)	Fatty Acid, Branched	0.03	0.007	0.0292	8583
Clostridia sp. HG3A.0385	N-stearoylserine*	Endocannabinoid	0.03	0.007	0.0292	8583
Eubacteriales sp. HG3A.0331	naproxen	Drug - Analgesics, Anesthetics	-0.03	0.007	0.0292	8583
Dorea longicatena HG3A.0039	X - 21441	Uncharacterized molecules	0.03	0.007	0.0292	8583
Eubacteriales sp. HG3A.0197	eicosapentaenoylcholine	Fatty Acid Metabolism (Acyl Choline)	0.04	0.007	0.0292	3811
Eubacteriales sp. HG3A.0260	1,2,3-benzenetriol sulfate (1)	Chemical	-0.03	0.007	0.0292	8583
Lachnospiraceae sp. HG3A.0903	N-palmitoyl-heptadecasphingosine (d17:1/16:0)*	Ceramides	0.03	0.007	0.0292	8583
Eubacteriales sp. HG3A.0128	S-carboxyethylcysteine	Methionine, Cysteine, SAM and Taurine Metabolism	0.04	0.00701	0.0292	3811
Odoribacter splanchnicus HG3A.0041	oleoylcholine	Fatty Acid Metabolism (Acyl Choline)	0.03	0.00701	0.0292	8583
Lachnospiraceae sp. HG3A.0903	N-acetyl-2-aminoadipate	Lysine Metabolism	-0.03	0.00701	0.0292	8583
Anaerotruncus massiliensis HG3A.0460	glucuronide of C10H18O2 (7)*	Partially Characterized Molecules	-0.03	0.00701	0.0292	8583
Eubacteriales sp. HG3A.0311	X - 12111	Uncharacterized molecules	0.03	0.00701	0.0292	8583
Anaerostipes hadrus HG3A.0003	21-hydroxypregnenolone disulfate	Pregnenolone Steroids	0.03	0.00701	0.0292	8583
Methanobrevibacter smithii HG3A.0152	pregnenolone sulfate	Pregnenolone Steroids	0.03	0.00701	0.0292	8583
Fusicatenibacter saccharivorans HG3A.0004	iminodiacetate (IDA)	Chemical	-0.03	0.00701	0.0292	8583
Eubacteriales sp. HG3A.0442	2R,3R-dihydroxybutyrate	Fatty Acid, Dihydroxy	-0.03	0.00701	0.0292	8582
Blautia obeum HG3A.0009	bilirubin degradation product, C16H18N2O5 (3)**	Partially Characterized Molecules	-0.04	0.00702	0.0292	5702
Bacteria sp. HG3A.0638	sulfate of piperine metabolite C18H21NO3 (3)*	Food Component/Plant	-0.03	0.00702	0.0292	8583
Firmicutes sp. HG3A.0398	homovanillate (HVA)	Tyrosine Metabolism	-0.03	0.00702	0.0292	8583
Lachnospiraceae sp. HG3A.0018	lithocholic acid sulfate (2)	Secondary Bile Acid Metabolism	-0.03	0.00702	0.0293	8583
Eubacterium sp. AM49-13BH HG3A.0251	eicosapentaenoate (EPA; 20:5n3)	Long Chain Polyunsaturated Fatty Acid (n3 and n6)	0.03	0.00702	0.0293	8583
Eubacteriales sp. HG3A.0565	docosahexaenoylcholine	Fatty Acid Metabolism (Acyl Choline)	0.03	0.00702	0.0293	8583
Dorea longicatena HG3A.0039	X - 19438	Uncharacterized molecules	0.03	0.00702	0.0293	8583
Eubacteriales sp. HG3A.0061	1-stearoyl-2-oleoyl-GPI (18:0/18:1)*	Phosphatidylinositol (PI)	-0.03	0.00703	0.0293	8583
Clostridium sp. TM06-18 HG3A.0048	X - 23680	Uncharacterized molecules	0.03	0.00703	0.0293	8583
Blautia sp. SG-772 HG3A.0063	retinol (Vitamin A)	Vitamin A Metabolism	0.03	0.00703	0.0293	8583
Firmicutes sp. HG3A.0398	octadecenedioylcarnitine (C18:1-DC)*	Fatty Acid Metabolism (Acyl Carnitine, Dicarboxylate)	0.03	0.00703	0.0293	8583
Coprococcus comes HG3A.0016	caffeic acid sulfate	Food Component/Plant	-0.03	0.00703	0.0293	8582
Eubacteriales sp. HG3A.0316	sphingomyelin (d18:2/16:0, d18:1/16:1)*	Sphingomyelins	0.03	0.00703	0.0293	8583
Eubacteriales sp. HG3A.0193	X - 21740	Uncharacterized molecules	-0.03	0.00704	0.0293	8583
Bacteroides cellulosilyticus HG3A.0108	N-lactoyl leucine	Leucine, Isoleucine and Valine Metabolism	-0.03	0.00704	0.0293	8583
Senegalimassilia faecalis HG3A.0467	glucuronate	Aminosugar Metabolism	0.03	0.00704	0.0293	8583
Pediococcus acidilactici HG3A.1468	dihydrocaffeate sulfate (2)	Food Component/Plant	-0.03	0.00704	0.0293	8582
Dorea formicigenerans HG3A.0006	X - 22143	Uncharacterized molecules	-0.04	0.00704	0.0293	3811
Anaerobutyricum hallii HG3A.0012	X - 12127	Uncharacterized molecules	0.03	0.00704	0.0293	8583
Lachnospiraceae sp. HG3A.0903	4-hydroxyphenylacetoylcarnitine	Tyrosine Metabolism	-0.03	0.00704	0.0293	8583
Oscillospiraceae sp. HG3A.0223	3-formylindole	Food Component/Plant	0.03	0.00704	0.0293	8583
Eubacteriales sp. HG3A.0193	glycerophosphorylcholine (GPC)	Phospholipid Metabolism	0.03	0.00704	0.0293	8583
Odoribacter splanchnicus HG3A.0041	X - 12015	Uncharacterized molecules	-0.04	0.00704	0.0293	3811
Methanobrevibacter smithii HG3A.0152	1-stearoyl-GPG (18:0)	Lysophospholipid	-0.03	0.00704	0.0293	8583
Faecalibacterium sp. HG3A.0042	tiglylcarnitine (C5:1-DC)	Leucine, Isoleucine and Valine Metabolism	0.03	0.00704	0.0293	8583
Oxalobacter formigenes HG3A.0552	phenol glucuronide	Tyrosine Metabolism	-0.03	0.00705	0.0293	8583
Blautia sp. SG-772 HG3A.0063	2-hydroxyarachidate*	Fatty Acid, Monohydroxy	-0.04	0.00705	0.0293	3811
Clostridium sp. HG3A.0050	hexadecadienoate (16:2n6)	Long Chain Polyunsaturated Fatty Acid (n3 and n6)	0.03	0.00705	0.0294	8583
Eubacteriales sp. HG3A.0609	adipoylcarnitine (C6-DC)	Fatty Acid Metabolism (Acyl Carnitine, Dicarboxylate)	-0.03	0.00705	0.0294	8583
Oscillospiraceae sp. HG3A.0507	X - 16649	Uncharacterized molecules	0.03	0.00705	0.0294	8583
Eubacteriales sp. HG3A.0859	X - 25524	Uncharacterized molecules	0.04	0.00705	0.0294	3811
Dorea sp. AF36-15AT HG3A.0052	arabitol/xylitol	Pentose Metabolism	0.03	0.00705	0.0294	8582
Ruminococcus champanellensis HG3A.0716	3-carboxy-4-methyl-5-propyl-2-furanpropanoate (CMPF)	Fatty Acid, Dicarboxylate	0.03	0.00705	0.0294	8583
Dorea sp. AF24-7LB HG3A.0086	N-delta-acetylornithine	Urea cycle; Arginine and Proline Metabolism	-0.03	0.00705	0.0294	8583
Firmicutes sp. HG3A.0398	2-furoylcarnitine	Food Component/Plant	0.04	0.00706	0.0294	3811
Eubacteriales sp. HG3A.0154	3-phosphoglycerate	Glycolysis, Gluconeogenesis, and Pyruvate Metabolism	-0.03	0.00706	0.0294	8583
Eubacteriales sp. HG3A.0197	palmitoleoylcarnitine (C16:1)*	Fatty Acid Metabolism (Acyl Carnitine, Monounsaturated)	-0.03	0.00706	0.0294	8583
Clostridium sp. TF06-15AC HG3A.0032	sphingadienine	Sphingolipid Synthesis	0.03	0.00706	0.0294	8583
Roseburia inulinivorans HG3A.0036	fumarate	TCA Cycle	-0.03	0.00706	0.0294	8582
Faecalibacterium prausnitzii HG3A.0010	methyl glucopyranoside (alpha + beta)	Food Component/Plant	0.03	0.00706	0.0294	8583
Eubacteriales sp. HG3A.0381	X - 12127	Uncharacterized molecules	-0.03	0.00706	0.0294	8583
Clostridium sp. HG3A.0050	homocitrulline	Urea cycle; Arginine and Proline Metabolism	-0.03	0.00706	0.0294	8582
Eubacteriales sp. HG3A.1167	N6,N6,N6-trimethyllysine	Lysine Metabolism	0.03	0.00706	0.0294	8583
Eubacterium ventriosum HG3A.0082	X - 18921	Uncharacterized molecules	0.03	0.00706	0.0294	8583
Lachnospiraceae sp. HG3A.1272	2,3-dihydroxy-5-methylthio-4-pentenoate (DMTPA)*	Methionine, Cysteine, SAM and Taurine Metabolism	0.03	0.00706	0.0294	8583
Clostridium sp. HG3A.0050	glycohyocholate	Secondary Bile Acid Metabolism	-0.03	0.00706	0.0294	8583
Oscillospiraceae sp. HG3A.0210	arabonate/xylonate	Pentose Metabolism	0.03	0.00706	0.0294	8582
Eubacteriales sp. HG3A.0751	erucate (22:1n9)	Long Chain Monounsaturated Fatty Acid	0.03	0.00707	0.0294	8583
Collinsella aerofaciens HG3A.0019	glycochenodeoxycholate	Primary Bile Acid Metabolism	0.03	0.00707	0.0294	8583
Ruminococcus champanellensis HG3A.0716	butyrate/isobutyrate (4:0)	Short Chain Fatty Acid	0.03	0.00707	0.0294	8583
Eubacteriales sp. HG3A.0859	sphingadienine	Sphingolipid Synthesis	-0.03	0.00707	0.0294	8583
Clostridium sp. AT4 HG3A.0347	sphingadienine	Sphingolipid Synthesis	0.03	0.00707	0.0294	8583
Eubacteriales sp. HG3A.0331	X - 21285	Uncharacterized molecules	-0.03	0.00707	0.0294	8583
Lachnospiraceae sp. HG3A.0127	3-hydroxykynurenine	Tryptophan Metabolism	-0.04	0.00707	0.0294	3811
Oscillospiraceae sp. HG3A.0437	carnitine of C10H14O2 (5)*	Partially Characterized Molecules	-0.04	0.00707	0.0294	4772
Eubacteriales sp. HG3A.0193	1-(1-enyl-palmitoyl)-2-arachidonoyl-GPC (P-16:0/20:4)*	Plasmalogen	0.03	0.00707	0.0294	8583
Eubacteriales sp. HG3A.0600	16a-hydroxy DHEA 3-sulfate	Androgenic Steroids	-0.03	0.00707	0.0294	8583
Lachnospiraceae sp. HG3A.1272	cystine	Methionine, Cysteine, SAM and Taurine Metabolism	0.03	0.00707	0.0294	8583
Eubacteriales sp. HG3A.0061	glycosyl-N-behenoyl-sphingadienine (d18:2/22:0)*	Hexosylceramides (HCER)	0.03	0.00708	0.0294	8583
Eubacteriales sp. HG3A.0369	1-oleoyl-GPC (18:1)	Lysophospholipid	0.03	0.00708	0.0295	8583
Eubacteriales sp. HG3A.0269	N-palmitoyl-sphingosine (d18:1/16:0)	Ceramides	-0.03	0.00708	0.0295	8583
Eubacteriales sp. HG3A.0600	3-hydroxy-3-methylglutarate	Mevalonate Metabolism	-0.03	0.00708	0.0295	8582
Bacteroides intestinalis HG3A.0265	indoleacetylglutamine	Tryptophan Metabolism	0.03	0.00709	0.0295	8583
Lachnospiraceae sp. HG3A.0903	X - 21319	Uncharacterized molecules	-0.03	0.00709	0.0295	8583
Blautia obeum HG3A.0009	O-acetylhomoserine	Glycine, Serine and Threonine Metabolism	-0.04	0.00709	0.0295	4772
Eubacteriales sp. HG3A.0128	5,6-dihydrothymine	Pyrimidine Metabolism, Thymine containing	-0.03	0.00709	0.0295	8583
Clostridium phoceensis HG3A.0014	adrenate (22:4n6)	Long Chain Polyunsaturated Fatty Acid (n3 and n6)	0.03	0.00709	0.0295	8583
Lachnospiraceae sp. HG3A.1272	norcotinine	Tobacco Metabolite	0.03	0.00709	0.0295	8583
Blautia obeum HG3A.0009	1-(1-enyl-palmitoyl)-2-linoleoyl-GPE (P-16:0/18:2)*	Plasmalogen	-0.03	0.00709	0.0295	8583
Eubacteriales sp. HG3A.0441	5alpha-pregnan-3beta,20beta-diol monosulfate (1)	Progestin Steroids	0.03	0.00709	0.0295	8583
Lachnospiraceae sp. HG3A.0018	kynurenate	Tryptophan Metabolism	0.03	0.00709	0.0295	8583
Firmicutes sp. HG3A.0398	arachidonate (20:4n6)	Long Chain Polyunsaturated Fatty Acid (n3 and n6)	-0.03	0.0071	0.0295	8583
Lachnospiraceae sp. HG3A.0217	X - 16649	Uncharacterized molecules	0.03	0.0071	0.0295	8583
Oscillospiraceae sp. HG3A.0072	bilirubin degradation product, C16H18N2O5 (3)**	Partially Characterized Molecules	0.04	0.0071	0.0295	5702
Oscillospiraceae sp. HG3A.0207	N-acetylglutamine	Glutamate Metabolism	-0.03	0.0071	0.0295	8582
Collinsella intestinalis HG3A.0802	biliverdin	Hemoglobin and Porphyrin Metabolism	-0.03	0.0071	0.0295	8583
Eubacteriales sp. HG3A.0443	N,N-dimethyl-5-aminovalerate	Lysine Metabolism	0.03	0.0071	0.0295	6692
Oscillospiraceae sp. HG3A.0207	X - 17323	Uncharacterized molecules	-0.03	0.0071	0.0295	8583
Oscillospiraceae sp. HG3A.0256	arachidonate (20:4n6)	Long Chain Polyunsaturated Fatty Acid (n3 and n6)	0.03	0.0071	0.0295	8583
Eubacteriales sp. HG3A.0128	tartarate	Food Component/Plant	-0.03	0.0071	0.0295	8583
Eubacteriales sp. HG3A.0229	dihydroorotate	Pyrimidine Metabolism, Orotate containing	-0.03	0.0071	0.0295	8582
Oscillospiraceae sp. HG3A.0072	3-hydroxyisobutyrate	Leucine, Isoleucine and Valine Metabolism	0.03	0.0071	0.0295	8582
Lachnospiraceae sp. HG3A.0217	N-methylhydroxyproline**	Urea cycle; Arginine and Proline Metabolism	0.04	0.0071	0.0295	4772
Eubacteriales sp. HG3A.0100	cortisol	Corticosteroids	0.03	0.00711	0.0295	8583
Alistipes senegalensis HG3A.0141	levulinate (4-oxovalerate)	Food Component/Plant	0.04	0.00711	0.0295	3811
Clostridiaceae sp. HG3A.0491	succinimide	Chemical	-0.03	0.00711	0.0295	8583
Bacteria sp. HG3A.0483	sphingomyelin (d18:2/16:0, d18:1/16:1)*	Sphingomyelins	0.03	0.00711	0.0295	8583
Eubacteriales sp. HG3A.0215	X - 24757	Uncharacterized molecules	0.03	0.00711	0.0296	8583
Eubacteriales sp. HG3A.0316	thymol sulfate	Food Component/Plant	0.03	0.00711	0.0296	8583
Bifidobacterium adolescentis HG3A.0056	propionylglycine	Fatty Acid Metabolism (also BCAA Metabolism)	-0.03	0.00711	0.0296	8583
Alistipes senegalensis HG3A.0141	theobromine	Xanthine Metabolism	0.03	0.00711	0.0296	8583
Clostridiaceae sp. HG3A.0491	5alpha-pregnan-3beta,20beta-diol monosulfate (1)	Progestin Steroids	-0.03	0.00711	0.0296	8583
Allisonella histaminiformans HG3A.0332	tauroursodeoxycholate	Secondary Bile Acid Metabolism	-0.03	0.00712	0.0296	8583
Lachnospiraceae sp. HG3A.0217	X - 12015	Uncharacterized molecules	0.04	0.00712	0.0296	3811
Eubacterium ramulus HG3A.0068	5-acetylamino-6-amino-3-methyluracil	Xanthine Metabolism	-0.03	0.00712	0.0296	8582
Oscillospiraceae sp. HG3A.0210	androstenediol (3beta,17beta) monosulfate (1)	Androgenic Steroids	-0.03	0.00712	0.0296	8583
Lachnospiraceae sp. HG3A.0399	ferulic acid 4-sulfate	Food Component/Plant	-0.03	0.00712	0.0296	8583
Lachnospiraceae sp. HG3A.1272	docosadienoate (22:2n6)	Long Chain Polyunsaturated Fatty Acid (n3 and n6)	0.03	0.00712	0.0296	8583
Clostridium phoceensis HG3A.0014	X - 17654	Uncharacterized molecules	-0.03	0.00712	0.0296	8583
Streptococcus salivarius HG3A.0071	alpha-hydroxymetoprolol	Drug - Cardiovascular	0.03	0.00712	0.0296	8583
Dorea longicatena HG3A.0039	X - 21840	Uncharacterized molecules	-0.03	0.00712	0.0296	8583
Eubacteriales sp. HG3A.0260	thyroxine	Tyrosine Metabolism	-0.03	0.00712	0.0296	8583
Streptococcus salivarius HG3A.0071	1-oleoyl-GPI (18:1)	Lysophospholipid	0.03	0.00712	0.0296	8583
Eubacteriales sp. HG3A.0242	stearate (18:0)	Long Chain Saturated Fatty Acid	-0.03	0.00712	0.0296	8583
Eubacteriales sp. HG3A.1445	X - 23782	Uncharacterized molecules	0.03	0.00712	0.0296	8583
Eubacteriales sp. HG3A.0154	ginkgolic acid C15:1	Food Component/Plant	0.03	0.00712	0.0296	8582
Eubacteriales sp. HG3A.0149	N-formylmethionine	Methionine, Cysteine, SAM and Taurine Metabolism	0.03	0.00712	0.0296	8583
Clostridium sp. TM06-18 HG3A.0048	3-methoxycatechol sulfate (1)	Benzoate Metabolism	0.03	0.00712	0.0296	8583
Lachnospiraceae sp. HG3A.0018	X - 25828	Uncharacterized molecules	-0.03	0.00713	0.0296	8583
Eubacteriales sp. HG3A.0331	glycolithocholate sulfate*	Secondary Bile Acid Metabolism	0.03	0.00713	0.0296	8583
Eubacteriales sp. HG3A.0654	X - 23665	Uncharacterized molecules	0.03	0.00713	0.0296	8583
Eubacteriales sp. HG3A.0061	uracil	Pyrimidine Metabolism, Uracil containing	0.03	0.00713	0.0296	8583
Lachnospiraceae sp. HG3A.0127	umbelliferone sulfate	Food Component/Plant	0.03	0.00713	0.0296	8583
Eubacteriales sp. HG3A.0859	alpha-ketobutyrate	Methionine, Cysteine, SAM and Taurine Metabolism	-0.03	0.00713	0.0296	8582
Anaerostipes hadrus HG3A.0003	threonine	Glycine, Serine and Threonine Metabolism	-0.03	0.00713	0.0296	8583
Clostridium sp. TF06-15AC HG3A.0032	3-aminoisobutyrate	Pyrimidine Metabolism, Thymine containing	-0.03	0.00713	0.0296	8583
Eubacterium ventriosum HG3A.0082	gamma-glutamylhistidine	Gamma-glutamyl Amino Acid	0.03	0.00713	0.0296	8583
Eubacteriales sp. HG3A.0087	3-hydroxy-3-methylglutarate	Mevalonate Metabolism	-0.03	0.00713	0.0296	8582
Eubacterium ramulus HG3A.0068	pentadecanoate (15:0)	Long Chain Saturated Fatty Acid	0.03	0.00713	0.0296	8583
Oscillospiraceae sp. HG3A.0130	X - 23641	Uncharacterized molecules	0.03	0.00713	0.0296	8583
Eubacteriales sp. HG3A.0514	bilirubin degradation product, C16H18N2O5 (3)**	Partially Characterized Molecules	0.04	0.00713	0.0296	5702
Eubacteriales sp. HG3A.0154	2-methylserine	Glycine, Serine and Threonine Metabolism	0.03	0.00714	0.0296	8583
Eubacteriales sp. HG3A.0197	taurochenodeoxycholate	Primary Bile Acid Metabolism	-0.03	0.00714	0.0296	8583
Clostridia sp. HG3A.1053	X - 21803	Uncharacterized molecules	-0.03	0.00714	0.0297	8583
Oscillospiraceae sp. HG3A.0072	ceramide (d16:1/24:1, d18:1/22:1)*	Ceramides	-0.03	0.00714	0.0297	8583
Oscillospiraceae sp. HG3A.0060	3-hydroxy-2-methylpyridine sulfate	Chemical	0.03	0.00714	0.0297	8583
Eubacteriales sp. HG3A.0568	venlafaxine	Drug - Psychoactive	-0.03	0.00714	0.0297	8583
Blautia obeum HG3A.0001	1-linoleoylglycerol (18:2)	Monoacylglycerol	0.03	0.00715	0.0297	8583
Eubacteriales sp. HG3A.0162	solanidine	Food Component/Plant	-0.03	0.00715	0.0297	8583
Eubacteriales sp. HG3A.0859	X - 15245	Uncharacterized molecules	-0.03	0.00715	0.0297	8583
Clostridia sp. HG3A.0750	heptanoate (7:0)	Medium Chain Fatty Acid	0.03	0.00715	0.0297	8583
Butyricicoccus sp. HG3A.0008	X - 26111	Uncharacterized molecules	-0.03	0.00715	0.0297	8583
Fusicatenibacter saccharivorans HG3A.0004	17alpha-hydroxypregnenolone 3-sulfate	Pregnenolone Steroids	0.03	0.00715	0.0297	8583
Eubacteriales sp. HG3A.0369	3-hydroxyoctanoylcarnitine (2)	Fatty Acid Metabolism (Acyl Carnitine, Hydroxy)	0.03	0.00715	0.0297	8583
Clostridia sp. HG3A.1053	kynurenine	Tryptophan Metabolism	-0.03	0.00715	0.0297	8583
Eubacteriales sp. HG3A.0781	beta-citrylglutamate	Glutamate Metabolism	-0.03	0.00715	0.0297	8583
Eubacterium ramulus HG3A.0068	tigloylglycine	Leucine, Isoleucine and Valine Metabolism	-0.03	0.00716	0.0297	8583
Eubacteriales sp. HG3A.0369	N-acetylvaline	Leucine, Isoleucine and Valine Metabolism	-0.03	0.00716	0.0297	8583
Clostridium sp. TF06-15AC HG3A.0032	levulinate (4-oxovalerate)	Food Component/Plant	-0.04	0.00716	0.0297	3811
Eubacteriales sp. HG3A.0215	X - 22776	Uncharacterized molecules	-0.03	0.00716	0.0297	8583
Oscillibacter sp. PEA192 HG3A.0021	4-hydroxyphenylacetate	Phenylalanine Metabolism	0.03	0.00716	0.0297	8583
Eubacteriales sp. HG3A.0600	2R,3R-dihydroxybutyrate	Fatty Acid, Dihydroxy	-0.03	0.00716	0.0297	8582
Eubacteriales sp. HG3A.0128	X - 17653	Uncharacterized molecules	-0.03	0.00716	0.0297	8583
Intestinimonas massiliensis HG3A.0198	X - 21803	Uncharacterized molecules	-0.03	0.00716	0.0297	8583
Eubacteriales sp. HG3A.0136	3-aminoisobutyrate	Pyrimidine Metabolism, Thymine containing	0.03	0.00716	0.0297	8583
Oscillospiraceae sp. HG3A.0072	X - 24952	Uncharacterized molecules	-0.04	0.00716	0.0297	3811
Oscillospiraceae sp. HG3A.0256	xanthurenate	Tryptophan Metabolism	0.03	0.00716	0.0297	8583
Oscillospiraceae sp. HG3A.0210	N-acetyltheanine	Food Component/Plant	-0.03	0.00717	0.0298	8583
Prevotella copri HG3A.0237	16a-hydroxy DHEA 3-sulfate	Androgenic Steroids	0.03	0.00717	0.0298	8583
Streptococcus salivarius HG3A.0071	deoxycholic acid 3-sulfate	Secondary Bile Acid Metabolism	0.04	0.00717	0.0298	3811
Bifidobacterium adolescentis HG3A.0056	propyl 4-hydroxybenzoate sulfate	Benzoate Metabolism	-0.03	0.00717	0.0298	8583
Clostridium phoceensis HG3A.0014	lysine	Lysine Metabolism	-0.03	0.00717	0.0298	8583
Blautia sp. SG-772 HG3A.0063	1-methylxanthine	Xanthine Metabolism	-0.03	0.00717	0.0298	8583
Dorea sp. AF36-15AT HG3A.0052	etiocholanolone glucuronide	Androgenic Steroids	-0.03	0.00717	0.0298	8583
Alistipes communis HG3A.0064	X - 25468	Uncharacterized molecules	-0.03	0.00717	0.0298	8583
Blautia massiliensis HG3A.0023	pantoate	Pantothenate and CoA Metabolism	-0.03	0.00718	0.0298	8583
Eubacteriales sp. HG3A.0100	1-myristoyl-2-palmitoyl-GPC (14:0/16:0)	Phosphatidylcholine (PC)	-0.03	0.00718	0.0298	8583
Eubacteriales sp. HG3A.0441	3-hydroxyadipate	Fatty Acid, Dicarboxylate	-0.03	0.00718	0.0298	8582
Dorea sp. AF24-7LB HG3A.0086	cis-3,4-methyleneheptanoylcarnitine	Fatty Acid Metabolism (Acyl Carnitine, Medium Chain)	0.03	0.00718	0.0298	8583
Ruminococcus torques HG3A.0034	S-1-pyrroline-5-carboxylate	Glutamate Metabolism	-0.03	0.00718	0.0298	8583
Lachnospiraceae sp. HG3A.0127	2-O-methylascorbic acid	Ascorbate and Aldarate Metabolism	-0.03	0.00718	0.0298	8583
Alistipes senegalensis HG3A.0141	X - 19183	Uncharacterized molecules	0.03	0.00718	0.0298	8583
Clostridia sp. HG3A.0756	N,N-dimethyl-pro-pro	Modified Peptides	0.03	0.00718	0.0298	8583
Roseburia inulinivorans HG3A.0036	succinate	TCA Cycle	-0.03	0.00719	0.0298	8582
Clostridium sp. TF06-15AC HG3A.0032	taurochenodeoxycholate	Primary Bile Acid Metabolism	-0.03	0.00719	0.0298	8583
Pediococcus acidilactici HG3A.1468	2-ethylphenylsulfate	Benzoate Metabolism	0.03	0.00719	0.0298	8583
Ruminococcus champanellensis HG3A.0716	N-acetyltryptophan	Tryptophan Metabolism	-0.03	0.00719	0.0298	8583
Ruminococcus torques HG3A.0034	4-vinylphenol sulfate	Benzoate Metabolism	-0.03	0.00719	0.0298	8583
Oscillospiraceae sp. HG3A.0210	X - 11787	Uncharacterized molecules	0.03	0.00719	0.0298	8583
Eubacteriales sp. HG3A.0369	X - 12812	Uncharacterized molecules	0.03	0.00719	0.0298	8583
Anaerostipes hadrus HG3A.0003	1-arachidonylglycerol (20:4)	Monoacylglycerol	0.03	0.0072	0.0299	8583
Anaerotruncus massiliensis HG3A.0460	X - 12015	Uncharacterized molecules	-0.04	0.0072	0.0299	3811
Roseburia faecis HG3A.0058	3-indoxyl sulfate	Tryptophan Metabolism	-0.03	0.0072	0.0299	8583
Pediococcus acidilactici HG3A.1468	hexanoylcarnitine (C6)	Fatty Acid Metabolism (Acyl Carnitine, Medium Chain)	0.03	0.0072	0.0299	8583
Clostridium sp. AT4 HG3A.0347	margarate (17:0)	Long Chain Saturated Fatty Acid	0.03	0.0072	0.0299	8583
Lachnospiraceae sp. HG3A.0217	alliin	Food Component/Plant	0.03	0.0072	0.0299	8583
Streptococcus parasanguinis HG3A.0117	alpha-hydroxymetoprolol	Drug - Cardiovascular	0.03	0.0072	0.0299	8583
Roseburia faecis HG3A.0058	erucate (22:1n9)	Long Chain Monounsaturated Fatty Acid	-0.03	0.0072	0.0299	8583
Pediococcus acidilactici HG3A.1468	1-(1-enyl-palmitoyl)-2-oleoyl-GPC (P-16:0/18:1)*	Plasmalogen	-0.03	0.00721	0.0299	8583
Dorea longicatena HG3A.0039	docosahexaenoylcarnitine (C22:6)*	Fatty Acid Metabolism (Acyl Carnitine, Polyunsaturated)	-0.03	0.00721	0.0299	8583
Clostridia sp. HG3A.0750	4-acetylphenol sulfate	Benzoate Metabolism	0.03	0.00721	0.0299	8583
Oscillibacter sp. PEA192 HG3A.0021	N-oleoylserine	Endocannabinoid	-0.03	0.00721	0.0299	8583
Clostridiaceae sp. HG3A.0491	4-hydroxyphenylacetoylcarnitine	Tyrosine Metabolism	0.03	0.00721	0.0299	8583
Oscillospiraceae sp. HG3A.0060	5-oxoproline	Glutathione Metabolism	0.03	0.00721	0.0299	8583
Eubacteriales sp. HG3A.0369	3-methylcrotonylglycine	Leucine, Isoleucine and Valine Metabolism	0.04	0.00721	0.0299	3811
Butyricicoccus sp. HG3A.0008	X - 12096	Uncharacterized molecules	0.04	0.00721	0.0299	4772
Dorea sp. AF24-7LB HG3A.0086	glycine conjugate of C10H12O2*	Partially Characterized Molecules	0.03	0.00721	0.0299	8583
Methanobrevibacter smithii HG3A.0152	inosine	Purine Metabolism, (Hypo)Xanthine/Inosine containing	-0.03	0.00721	0.0299	8583
Lachnospiraceae sp. HG3A.0399	bilirubin degradation product, C16H18N2O5 (3)**	Partially Characterized Molecules	0.04	0.00721	0.0299	5702
Eubacteriales sp. HG3A.0242	1-linoleoyl-GPG (18:2)*	Lysophospholipid	-0.03	0.00721	0.0299	8583
Eubacteriales sp. HG3A.0244	X - 15245	Uncharacterized molecules	-0.03	0.00722	0.0299	8583
Allisonella histaminiformans HG3A.0332	1-linoleoyl-GPC (18:2)	Lysophospholipid	-0.03	0.00722	0.0299	8583
Eubacteriales sp. HG3A.0215	arabitol/xylitol	Pentose Metabolism	-0.03	0.00722	0.0299	8582
Oscillospiraceae sp. HG3A.0256	4-acetamidophenol	Drug - Analgesics, Anesthetics	0.03	0.00722	0.0299	8583
Bacteroides intestinalis HG3A.0265	desmethylcitalopram*	Drug - Psychoactive	-0.03	0.00722	0.0299	8583
Eubacteriales sp. HG3A.0149	riboflavin (Vitamin B2)	Riboflavin Metabolism	-0.03	0.00722	0.0299	8583
Eubacteriales sp. HG3A.0244	hexadecanedioate (C16-DC)	Fatty Acid, Dicarboxylate	0.03	0.00722	0.0299	8583
Lachnospiraceae sp. HG3A.0903	carnitine	Carnitine Metabolism	-0.03	0.00722	0.0299	8582
Alistipes senegalensis HG3A.0141	hexanoylglycine	Fatty Acid Metabolism (Acyl Glycine)	0.03	0.00722	0.0299	8583
Bacteroides cellulosilyticus HG3A.0108	sphingomyelin (d18:2/23:0, d18:1/23:1, d17:1/24:1)*	Sphingomyelins	0.03	0.00722	0.0299	8583
Eubacteriales sp. HG3A.0383	1-palmitoyl-GPC (16:0)	Lysophospholipid	0.03	0.00723	0.03	8583
Collinsella aerofaciens HG3A.0019	perfluorooctanoate (PFOA)	Chemical	-0.03	0.00723	0.03	8583
Eubacteriales sp. HG3A.0193	5-hydroxy-2-methylpyridine sulfate	Chemical	-0.03	0.00723	0.03	8583
Blautia massiliensis HG3A.0023	1-ribosyl-imidazoleacetate*	Histidine Metabolism	-0.03	0.00723	0.03	8583
Collinsella aerofaciens HG3A.0019	adipoylcarnitine (C6-DC)	Fatty Acid Metabolism (Acyl Carnitine, Dicarboxylate)	0.03	0.00723	0.03	8583
Lachnospiraceae sp. HG3A.1272	hexanoylcarnitine (C6)	Fatty Acid Metabolism (Acyl Carnitine, Medium Chain)	0.03	0.00723	0.03	8583
Oxalobacter formigenes HG3A.0552	metabolonic lactone sulfate	Partially Characterized Molecules	-0.03	0.00723	0.03	8583
Oscillospiraceae sp. HG3A.0437	10-heptadecenoate (17:1n7)	Long Chain Monounsaturated Fatty Acid	-0.03	0.00723	0.03	8583
Eubacteriales sp. HG3A.0751	1-(1-enyl-palmitoyl)-GPE (P-16:0)*	Lysoplasmalogen	0.03	0.00723	0.03	8583
Firmicutes sp. HG3A.0397	cytosine	Pyrimidine Metabolism, Cytidine containing	0.03	0.00723	0.03	8583
Eubacteriales sp. HG3A.0565	resveratrol disulfate (2)*	Food Component/Plant	-0.03	0.00723	0.03	8583
Faecalibacterium sp. HG3A.0042	X - 16397	Uncharacterized molecules	0.03	0.00723	0.03	8583
Faecalibacterium prausnitzii HG3A.0010	glucuronide of piperine metabolite C17H21NO3 (5)*	Food Component/Plant	0.03	0.00724	0.03	8583
Eubacteriales sp. HG3A.1167	stachydrine	Food Component/Plant	0.03	0.00724	0.03	8583
Alistipes senegalensis HG3A.0141	docosapentaenoate (n3 DPA; 22:5n3)	Long Chain Polyunsaturated Fatty Acid (n3 and n6)	-0.03	0.00724	0.03	8583
Dorea sp. AF24-7LB HG3A.0086	3-methyl-2-oxobutyrate	Leucine, Isoleucine and Valine Metabolism	0.03	0.00724	0.03	8583
Blautia sp. SG-772 HG3A.0063	sphingomyelin (d18:0/18:0, d19:0/17:0)*	Dihydrosphingomyelins	0.03	0.00724	0.03	8583
Eubacteriales sp. HG3A.0136	isoleucylglycine	Dipeptide	0.03	0.00724	0.03	8583
Streptococcus parasanguinis HG3A.0117	cholesterol	Sterol	-0.03	0.00724	0.03	8583
Lachnospiraceae sp. HG3A.0018	chenodeoxycholate	Primary Bile Acid Metabolism	0.03	0.00724	0.03	8583
Firmicutes sp. HG3A.0398	1-myristoylglycerol (14:0)	Monoacylglycerol	-0.04	0.00724	0.03	3811
Oscillospiraceae sp. HG3A.0130	X - 13007	Uncharacterized molecules	-0.04	0.00724	0.03	3811
Lachnospiraceae sp. HG3A.1272	1-(1-enyl-palmitoyl)-GPC (P-16:0)*	Lysoplasmalogen	-0.03	0.00725	0.03	8583
Eubacteriales sp. HG3A.0331	carnosine	Histidine Metabolism	-0.03	0.00725	0.03	8583
Faecalibacterium prausnitzii HG3A.0029	sphingomyelin (d18:1/25:0, d19:0/24:1, d20:1/23:0, d19:1/24:0)*	Sphingomyelins	0.03	0.00725	0.03	8583
Clostridiaceae sp. HG3A.0491	N-acetyl-cadaverine	Lysine Metabolism	0.04	0.00725	0.03	3811
Bacteria sp. HG3A.0638	1,2-dipalmitoyl-GPC (16:0/16:0)	Phosphatidylcholine (PC)	0.03	0.00725	0.03	8583
Eubacterium sp. AM49-13BH HG3A.0251	3-hydroxypyridine glucuronide	Chemical	-0.03	0.00725	0.03	8583
Blautia obeum HG3A.0001	thymol sulfate	Food Component/Plant	-0.03	0.00725	0.03	8583
Eubacteriales sp. HG3A.0609	3-hydroxydecanoylcarnitine	Fatty Acid Metabolism (Acyl Carnitine, Hydroxy)	0.03	0.00725	0.03	8583
Clostridia sp. HG3A.0140	paraxanthine	Xanthine Metabolism	0.03	0.00725	0.03	8583
Faecalibacterium sp. HG3A.0042	N-palmitoyl-sphinganine (d18:0/16:0)	Dihydroceramides	-0.03	0.00725	0.03	8583
Anaerobutyricum hallii HG3A.0012	X - 26109	Uncharacterized molecules	0.06	0.00725	0.03	1891
Eubacteriales sp. HG3A.0381	N-acetylneuraminate	Aminosugar Metabolism	-0.03	0.00725	0.03	8583
Eubacteriales sp. HG3A.0316	6-hydroxyindole sulfate	Chemical	0.03	0.00725	0.03	8583
Oscillospiraceae sp. HG3A.0130	histidine betaine (hercynine)*	Food Component/Plant	0.03	0.00725	0.03	8583
Eubacterium sp. AM49-13BH HG3A.0251	1-(1-enyl-palmitoyl)-2-oleoyl-GPE (P-16:0/18:1)*	Plasmalogen	0.03	0.00725	0.03	8583
Roseburia faecis HG3A.0058	suberate (C8-DC)	Fatty Acid, Dicarboxylate	-0.04	0.00726	0.0301	3811
Dorea longicatena HG3A.0039	3-methyl-2-oxovalerate	Leucine, Isoleucine and Valine Metabolism	0.03	0.00726	0.0301	8583
Dorea longicatena HG3A.0039	N-acetyl-3-methylhistidine*	Histidine Metabolism	-0.03	0.00726	0.0301	8583
Eubacteriales sp. HG3A.0125	decadienedioic acid (C10:2-DC)**	Fatty Acid, Dicarboxylate	-0.03	0.00726	0.0301	8583
Eubacteriales sp. HG3A.0197	N1-Methyl-2-pyridone-5-carboxamide	Nicotinate and Nicotinamide Metabolism	-0.03	0.00726	0.0301	8583
Lachnospiraceae sp. HG3A.0399	3-phosphoglycerate	Glycolysis, Gluconeogenesis, and Pyruvate Metabolism	-0.03	0.00726	0.0301	8583
Lachnospiraceae sp. HG3A.0903	glycolithocholate sulfate*	Secondary Bile Acid Metabolism	0.03	0.00726	0.0301	8583
Limosilactobacillus mucosae HG3A.0953	X - 24588	Uncharacterized molecules	0.03	0.00726	0.0301	8583
Intestinimonas massiliensis HG3A.0198	valylglycine	Dipeptide	0.04	0.00726	0.0301	3811
Alistipes senegalensis HG3A.0141	X - 22834	Uncharacterized molecules	-0.03	0.00726	0.0301	8583
Oscillospiraceae sp. HG3A.0507	X - 17328	Uncharacterized molecules	0.04	0.00726	0.0301	3811
Dorea longicatena HG3A.0039	3-hydroxypyridine glucuronide	Chemical	-0.03	0.00726	0.0301	8583
Eubacteriales sp. HG3A.0215	linolenoylcarnitine (C18:3)*	Fatty Acid Metabolism (Acyl Carnitine, Polyunsaturated)	0.03	0.00726	0.0301	8583
Eubacteriales sp. HG3A.0197	X - 17328	Uncharacterized molecules	0.04	0.00727	0.0301	3811
Odoribacter splanchnicus HG3A.0041	benzoate	Benzoate Metabolism	0.03	0.00727	0.0301	8583
Fusicatenibacter saccharivorans HG3A.0004	X - 17010	Uncharacterized molecules	0.03	0.00727	0.0301	8583
Intestinimonas massiliensis HG3A.0198	2,3-dihydroxy-2-methylbutyrate	Leucine, Isoleucine and Valine Metabolism	-0.03	0.00727	0.0301	8583
Bacteroides cellulosilyticus HG3A.0108	N,N-dimethylalanine	Alanine and Aspartate Metabolism	0.03	0.00727	0.0301	8583
Blautia obeum HG3A.0001	N-acetylglucosaminylasparagine	Aminosugar Metabolism	0.03	0.00727	0.0301	8583
Eubacteriales sp. HG3A.0697	bilirubin (E,E)*	Hemoglobin and Porphyrin Metabolism	0.03	0.00727	0.0301	8583
Clostridia sp. HG3A.0756	X - 18899	Uncharacterized molecules	0.03	0.00727	0.0301	8583
Eubacteriales sp. HG3A.0087	5alpha-androstan-3alpha,17beta-diol monosulfate (1)	Androgenic Steroids	-0.03	0.00727	0.0301	8583
Intestinimonas massiliensis HG3A.0198	sphingomyelin (d18:1/20:2, d18:2/20:1, d16:1/22:2)*	Sphingomyelins	0.03	0.00727	0.0301	8583
Fusicatenibacter saccharivorans HG3A.0004	uridine	Pyrimidine Metabolism, Uracil containing	0.03	0.00727	0.0301	8583
Intestinimonas massiliensis HG3A.0198	2'-O-methylcytidine	Pyrimidine Metabolism, Cytidine containing	0.03	0.00728	0.0301	8583
Prevotella copri HG3A.0237	2-methoxyhydroquinone sulfate (2)	Benzoate Metabolism	-0.03	0.00728	0.0301	8583
Eubacteriales sp. HG3A.0105	N-acetyl-1-methylhistidine*	Histidine Metabolism	0.03	0.00728	0.0301	8583
Eubacteriales sp. HG3A.0577	N-acetylneuraminate	Aminosugar Metabolism	-0.03	0.00728	0.0301	8583
Clostridiaceae sp. HG3A.0491	X - 24637	Uncharacterized molecules	-0.03	0.00728	0.0301	8583
Eubacteriales sp. HG3A.0381	gamma-CEHC	Tocopherol Metabolism	0.03	0.00728	0.0301	8583
Fusicatenibacter saccharivorans HG3A.0004	bilirubin (E,Z or Z,E)*	Hemoglobin and Porphyrin Metabolism	-0.03	0.00728	0.0301	8583
Ruminococcus torques HG3A.0034	tryptophan	Tryptophan Metabolism	0.03	0.00728	0.0301	8583
Eubacteriales sp. HG3A.0087	picolinoylglycine	Fatty Acid Metabolism (Acyl Glycine)	-0.03	0.00728	0.0302	8583
Lachnospiraceae sp. HG3A.0018	asparagine	Alanine and Aspartate Metabolism	-0.03	0.00728	0.0302	8583
Eubacteriales sp. HG3A.0118	X - 23644	Uncharacterized molecules	0.03	0.00729	0.0302	8583
Eubacteriales sp. HG3A.0751	beta-hydroxyisovalerate	Leucine, Isoleucine and Valine Metabolism	-0.03	0.00729	0.0302	8583
Lachnospiraceae sp. HG3A.0127	trigonelline (N'-methylnicotinate)	Nicotinate and Nicotinamide Metabolism	0.03	0.00729	0.0302	8583
Bacteroides intestinalis HG3A.0265	2-methoxyhydroquinone sulfate (2)	Benzoate Metabolism	-0.03	0.00729	0.0302	8583
Eubacteriales sp. HG3A.0149	4-allylphenol sulfate	Food Component/Plant	0.03	0.00729	0.0302	8583
Lachnospiraceae sp. HG3A.0018	4-acetamidophenol	Drug - Analgesics, Anesthetics	-0.03	0.00729	0.0302	8583
Eubacteriales sp. HG3A.0369	X - 19141	Uncharacterized molecules	0.03	0.00729	0.0302	8583
Alistipes senegalensis HG3A.0141	methylnaphthyl sulfate (2)*	Chemical	-0.03	0.00729	0.0302	8583
Clostridia sp. HG3A.0750	N-acetylneuraminate	Aminosugar Metabolism	-0.03	0.00729	0.0302	8583
Bacteria sp. HG3A.0638	X - 21839	Uncharacterized molecules	-0.03	0.00729	0.0302	8583
Senegalimassilia faecalis HG3A.0467	N6-carboxymethyllysine	Advanced Glycation End-product	0.03	0.00729	0.0302	8583
Oscillospiraceae sp. HG3A.0130	4-guanidinobutanoate	Guanidino and Acetamido Metabolism	0.03	0.00729	0.0302	8583
Alistipes communis HG3A.0064	1-linoleoyl-GPA (18:2)*	Lysophospholipid	0.04	0.00729	0.0302	3811
Eubacteriales sp. HG3A.0316	2-hydroxybutyrate/2-hydroxyisobutyrate	Glutathione Metabolism	-0.03	0.00729	0.0302	8582
Eubacteriales sp. HG3A.0577	bilirubin (E,E)*	Hemoglobin and Porphyrin Metabolism	0.03	0.00729	0.0302	8583
Oscillospiraceae sp. HG3A.0060	palmitoloelycholine	Fatty Acid Metabolism (Acyl Choline)	-0.05	0.0073	0.0302	2881
Eubacteriales sp. HG3A.0260	X - 23587	Uncharacterized molecules	-0.03	0.0073	0.0302	8583
Eubacterium ventriosum HG3A.0082	tridecenedioate (C13:1-DC)*	Fatty Acid, Dicarboxylate	0.03	0.0073	0.0302	8583
Oscillibacter sp. PEA192 HG3A.0021	cystathionine	Methionine, Cysteine, SAM and Taurine Metabolism	-0.03	0.0073	0.0302	8583
Eubacteriales sp. HG3A.0244	X - 24425	Uncharacterized molecules	0.03	0.0073	0.0302	8583
Oxalobacter formigenes HG3A.0552	tryptophan betaine	Tryptophan Metabolism	0.03	0.0073	0.0302	8583
Faecalibacterium sp. HG3A.0042	10-heptadecenoate (17:1n7)	Long Chain Monounsaturated Fatty Acid	-0.03	0.0073	0.0302	8583
Anaerotruncus massiliensis HG3A.0460	resveratrol sulfate (1)*	Food Component/Plant	-0.03	0.00731	0.0302	8583
Anaerobutyricum hallii HG3A.0012	margarate (17:0)	Long Chain Saturated Fatty Acid	0.03	0.00731	0.0302	8583
Bacteroides intestinalis HG3A.0265	3-hydroxypyridine sulfate	Chemical	0.03	0.00731	0.0302	8583
Odoribacter splanchnicus HG3A.0041	X - 11478	Uncharacterized molecules	-0.03	0.00731	0.0302	8583
Roseburia faecis HG3A.0058	2,3-dihydroxyisovalerate	Food Component/Plant	-0.03	0.00731	0.0303	8582
Faecalibacterium prausnitzii HG3A.0010	5alpha-pregnan-3beta,20beta-diol monosulfate (1)	Progestin Steroids	0.03	0.00731	0.0303	8583
Bacteria sp. HG3A.0638	N-acetyl-3-methylhistidine*	Histidine Metabolism	0.03	0.00731	0.0303	8583
Clostridium sp. TF06-15AC HG3A.0032	N-delta-acetylornithine	Urea cycle; Arginine and Proline Metabolism	-0.03	0.00732	0.0303	8583
Clostridiaceae sp. HG3A.0431	glycocholenate sulfate*	Secondary Bile Acid Metabolism	0.03	0.00732	0.0303	8583
Intestinimonas massiliensis HG3A.0198	3-phosphoglycerate	Glycolysis, Gluconeogenesis, and Pyruvate Metabolism	-0.03	0.00732	0.0303	8583
Faecalibacterium prausnitzii HG3A.0029	X - 24295	Uncharacterized molecules	0.03	0.00732	0.0303	8583
Eubacteriales sp. HG3A.0229	eicosanedioate (C20-DC)	Fatty Acid, Dicarboxylate	0.03	0.00732	0.0303	8583
Eubacteriales sp. HG3A.0443	X - 24571	Uncharacterized molecules	0.03	0.00732	0.0303	8583
Clostridium phoceensis HG3A.0014	uracil	Pyrimidine Metabolism, Uracil containing	-0.03	0.00732	0.0303	8583
Lachnospiraceae sp. HG3A.0018	sulfate of piperine metabolite C18H21NO3 (1)*	Food Component/Plant	0.03	0.00732	0.0303	8583
Blautia obeum HG3A.0001	butyrylglycine	Fatty Acid Metabolism (also BCAA Metabolism)	-0.03	0.00732	0.0303	6692
Ruminococcus champanellensis HG3A.0716	dihydroferulic acid sulfate	Food Component/Plant	-0.03	0.00732	0.0303	8583
Butyricicoccus sp. HG3A.0008	N-(2-furoyl)glycine	Food Component/Plant	0.03	0.00733	0.0303	8583
Bacteria sp. HG3A.0483	pyrraline	Food Component/Plant	-0.03	0.00733	0.0303	8583
Faecalibacterium prausnitzii HG3A.0029	X - 12216	Uncharacterized molecules	-0.03	0.00733	0.0303	8583
Eubacteriales sp. HG3A.0229	adipoylcarnitine (C6-DC)	Fatty Acid Metabolism (Acyl Carnitine, Dicarboxylate)	-0.03	0.00733	0.0303	8583
Blautia massiliensis HG3A.0023	X - 21410	Uncharacterized molecules	0.03	0.00733	0.0303	8583
Dorea longicatena HG3A.0039	X - 12543	Uncharacterized molecules	0.04	0.00733	0.0303	3811
Collinsella aerofaciens HG3A.0019	linoleate (18:2n6)	Long Chain Polyunsaturated Fatty Acid (n3 and n6)	-0.03	0.00733	0.0303	8583
Oscillospiraceae sp. HG3A.0437	alpha-ketobutyrate	Methionine, Cysteine, SAM and Taurine Metabolism	-0.03	0.00734	0.0303	8582
Intestinimonas massiliensis HG3A.0198	12,13-DiHOME	Fatty Acid, Dihydroxy	0.03	0.00734	0.0303	8583
Eubacteriales sp. HG3A.0577	bilirubin degradation product, C16H18N2O5 (1)**	Partially Characterized Molecules	0.03	0.00734	0.0303	8583
Oscillospiraceae sp. HG3A.0256	levulinoylcarnitine	Food Component/Plant	0.03	0.00734	0.0303	8583
Clostridiaceae sp. HG3A.0491	eicosapentaenoylcholine	Fatty Acid Metabolism (Acyl Choline)	-0.04	0.00734	0.0303	3811
Oscillospiraceae sp. HG3A.0507	2-aminoheptanoate	Fatty Acid, Amino	0.03	0.00734	0.0303	8583
Eubacteriales sp. HG3A.0149	acesulfame	Food Component/Plant	-0.03	0.00734	0.0303	8583
Faecalibacterium prausnitzii HG3A.0010	guanidinosuccinate	Guanidino and Acetamido Metabolism	-0.04	0.00734	0.0303	4772
Faecalibacterium prausnitzii HG3A.0029	quinine	Drug - Antibiotic	0.03	0.00734	0.0304	8583
Oscillospiraceae sp. HG3A.0437	metoprolol acid metabolite*	Drug - Cardiovascular	-0.03	0.00734	0.0304	8583
Oscillospiraceae sp. HG3A.0060	docosapentaenoate (n3 DPA; 22:5n3)	Long Chain Polyunsaturated Fatty Acid (n3 and n6)	-0.03	0.00735	0.0304	8583
Lachnospiraceae sp. HG3A.1272	glycine	Glycine, Serine and Threonine Metabolism	-0.03	0.00735	0.0304	8583
Bifidobacterium adolescentis HG3A.0056	decanoylcarnitine (C10)	Fatty Acid Metabolism (Acyl Carnitine, Medium Chain)	-0.03	0.00735	0.0304	8583
Eubacterium ventriosum HG3A.0082	glycine conjugate of C10H12O2*	Partially Characterized Molecules	0.03	0.00735	0.0304	8583
Lachnospiraceae sp. HG3A.0127	ceramide (d18:1/14:0, d16:1/16:0)*	Ceramides	-0.03	0.00735	0.0304	8583
Bifidobacterium adolescentis HG3A.0056	taurohyocholate*	Secondary Bile Acid Metabolism	-0.04	0.00735	0.0304	4772
Alistipes shahii HG3A.0054	1-myristoylglycerol (14:0)	Monoacylglycerol	-0.04	0.00735	0.0304	3811
Ruminococcus torques HG3A.0034	glycochenodeoxycholate glucuronide (1)	Primary Bile Acid Metabolism	0.03	0.00735	0.0304	8583
Eubacteriales sp. HG3A.0105	X - 25503	Uncharacterized molecules	-0.03	0.00735	0.0304	8583
Limosilactobacillus mucosae HG3A.0953	glycerol 3-phosphate	Glycerolipid Metabolism	-0.03	0.00735	0.0304	8583
Bacteroides cellulosilyticus HG3A.0108	taurochenodeoxycholic acid 3-sulfate	Secondary Bile Acid Metabolism	0.03	0.00735	0.0304	8583
Eubacteriales sp. HG3A.0260	X - 21845	Uncharacterized molecules	-0.03	0.00735	0.0304	8583
Eubacteriales sp. HG3A.0083	glycocholate	Primary Bile Acid Metabolism	-0.03	0.00736	0.0304	8583
Odoribacter splanchnicus HG3A.0041	1-linoleoyl-GPA (18:2)*	Lysophospholipid	0.04	0.00736	0.0304	3811
Eubacteriales sp. HG3A.0751	X - 24344	Uncharacterized molecules	-0.03	0.00736	0.0304	8583
Bacteria sp. HG3A.0483	methyl glucopyranoside (alpha + beta)	Food Component/Plant	0.03	0.00736	0.0304	8583
Allisonella histaminiformans HG3A.0332	X - 23782	Uncharacterized molecules	-0.03	0.00736	0.0304	8583
Clostridium sp. TF06-15AC HG3A.0032	N-acetylcitrulline	Urea cycle; Arginine and Proline Metabolism	0.03	0.00736	0.0304	8583
Dorea longicatena HG3A.0039	1,3-dimethylurate	Xanthine Metabolism	0.03	0.00736	0.0304	8583
Eubacteriales sp. HG3A.0149	3beta-hydroxy-5-cholestenoate	Sterol	0.03	0.00736	0.0304	8583
Eubacteriales sp. HG3A.0577	carnitine of C10H14O2 (5)*	Partially Characterized Molecules	-0.04	0.00736	0.0304	4772
Alistipes senegalensis HG3A.0141	5,6-dihydrouridine	Pyrimidine Metabolism, Uracil containing	-0.03	0.00736	0.0304	8583
Roseburia inulinivorans HG3A.0036	3b-hydroxy-5-cholenoic acid	Secondary Bile Acid Metabolism	-0.03	0.00736	0.0304	8583
Bacteria sp. HG3A.0483	3-methoxycatechol sulfate (2)	Benzoate Metabolism	0.03	0.00736	0.0304	8583
Oscillospiraceae sp. HG3A.0207	1,7-dimethylurate	Xanthine Metabolism	-0.03	0.00736	0.0304	8583
Clostridia sp. HG3A.0140	N6-methyladenosine	Purine Metabolism, Adenine containing	-0.03	0.00737	0.0304	8583
Odoribacter splanchnicus HG3A.0041	ceramide (d18:1/17:0, d17:1/18:0)*	Ceramides	-0.04	0.00737	0.0304	3811
Streptococcus salivarius HG3A.0071	O-desmethylvenlafaxine	Drug - Psychoactive	0.03	0.00737	0.0304	8583
Oscillibacter sp. PEA192 HG3A.0021	3-methylcrotonylglycine	Leucine, Isoleucine and Valine Metabolism	-0.04	0.00737	0.0304	3811
Lachnospiraceae sp. HG3A.0399	theobromine	Xanthine Metabolism	0.03	0.00737	0.0305	8583
Dorea formicigenerans HG3A.0006	X - 24518	Uncharacterized molecules	0.04	0.00737	0.0305	3811
Collinsella aerofaciens HG3A.0019	N-acetylisoleucine	Leucine, Isoleucine and Valine Metabolism	0.04	0.00737	0.0305	3811
Eubacteriales sp. HG3A.1445	oleoyl-linoleoyl-glycerol (18:1/18:2) [2]	Diacylglycerol	-0.03	0.00737	0.0305	8583
Eubacteriales sp. HG3A.0229	butyrate/isobutyrate (4:0)	Short Chain Fatty Acid	0.03	0.00737	0.0305	8583
Eubacteriales sp. HG3A.0697	indoleacetoylcarnitine*	Tryptophan Metabolism	0.04	0.00737	0.0305	5702
Lachnospiraceae sp. HG3A.0018	isoleucylglycine	Dipeptide	-0.03	0.00737	0.0305	8583
Oscillospiraceae sp. HG3A.0060	2-hydroxy-4-(methylthio)butanoic acid	Methionine, Cysteine, SAM and Taurine Metabolism	-0.03	0.00737	0.0305	8582
Coprococcus comes HG3A.0016	pregnenediol sulfate (C21H34O5S)*	Pregnenolone Steroids	0.03	0.00737	0.0305	8583
Clostridia sp. HG3A.0385	sucrose	Disaccharides and Oligosaccharides	-0.04	0.00737	0.0305	3811
Clostridium sp. TM06-18 HG3A.0048	ornithine	Urea cycle; Arginine and Proline Metabolism	-0.03	0.00737	0.0305	8583
Eubacteriales sp. HG3A.0857	1-heptadecenoylglycerol (17:1)*	Monoacylglycerol	-0.04	0.00738	0.0305	3811
Barnesiellaceae sp. HG3A.1180	palmitoleate (16:1n7)	Long Chain Monounsaturated Fatty Acid	-0.03	0.00738	0.0305	8583
Clostridiaceae sp. HG3A.0431	isovalerylcarnitine (C5)	Leucine, Isoleucine and Valine Metabolism	0.03	0.00738	0.0305	8583
Clostridia sp. HG3A.1053	sphingomyelin (d18:1/22:2, d18:2/22:1, d16:1/24:2)*	Sphingomyelins	0.03	0.00738	0.0305	8583
Clostridia sp. HG3A.0385	leucylglycine	Dipeptide	0.03	0.00738	0.0305	8583
Eubacteriales sp. HG3A.0600	X - 24344	Uncharacterized molecules	-0.03	0.00738	0.0305	8583
Eubacterium sp. AM49-13BH HG3A.0251	X - 12104	Uncharacterized molecules	0.03	0.00738	0.0305	8583
Eubacteriales sp. HG3A.0369	tryptophan	Tryptophan Metabolism	-0.03	0.00738	0.0305	8583
Eubacteriales sp. HG3A.0215	N-formylmethionine	Methionine, Cysteine, SAM and Taurine Metabolism	0.03	0.00738	0.0305	8583
Oscillospiraceae sp. HG3A.0130	pregnenediol sulfate (C21H34O5S)*	Pregnenolone Steroids	0.03	0.00738	0.0305	8583
Eubacteriales sp. HG3A.0565	3-methyl-2-oxobutyrate	Leucine, Isoleucine and Valine Metabolism	-0.03	0.00738	0.0305	8583
Oscillospiraceae sp. HG3A.0072	hexanoylglycine	Fatty Acid Metabolism (Acyl Glycine)	0.03	0.00738	0.0305	8583
Lachnospiraceae sp. HG3A.0127	dihomo-linolenoyl-choline	Fatty Acid Metabolism (Acyl Choline)	0.03	0.00738	0.0305	8583
Oscillospiraceae sp. HG3A.0207	1-palmitoyl-GPC (16:0)	Lysophospholipid	0.03	0.00738	0.0305	8583
Clostridiaceae sp. HG3A.0491	bilirubin degradation product, C17H18N2O4 (2)**	Partially Characterized Molecules	-0.03	0.00738	0.0305	8583
Eubacteriales sp. HG3A.0128	ethyl beta-glucopyranoside	Food Component/Plant	-0.03	0.00739	0.0305	8583
Oscillospiraceae sp. HG3A.0060	xanthine	Purine Metabolism, (Hypo)Xanthine/Inosine containing	-0.03	0.00739	0.0305	8582
Eubacteriales sp. HG3A.1167	malate	TCA Cycle	0.03	0.00739	0.0305	8583
Eubacteriales sp. HG3A.1167	creatine	Creatine Metabolism	-0.03	0.00739	0.0305	8583
Faecalibacterium prausnitzii HG3A.0010	X - 16935	Uncharacterized molecules	0.03	0.00739	0.0305	8583
Eubacteriales sp. HG3A.0781	N-acetylphenylalanine	Phenylalanine Metabolism	-0.03	0.00739	0.0305	8583
Lachnospiraceae sp. HG3A.0399	glutamine_degradant*	Partially Characterized Molecules	0.03	0.00739	0.0305	8583
Eubacteriales sp. HG3A.0242	gamma-glutamyl-alpha-lysine	Gamma-glutamyl Amino Acid	-0.03	0.00739	0.0305	8583
Anaerotruncus massiliensis HG3A.0460	palmitoleate (16:1n7)	Long Chain Monounsaturated Fatty Acid	-0.03	0.00739	0.0305	8583
Clostridium sp. TF06-15AC HG3A.0032	gamma-CEHC	Tocopherol Metabolism	-0.03	0.00739	0.0305	8583
Eubacteriales sp. HG3A.0118	gamma-glutamylglycine	Gamma-glutamyl Amino Acid	0.03	0.0074	0.0305	8583
Dorea formicigenerans HG3A.0006	X - 24456	Uncharacterized molecules	-0.03	0.0074	0.0305	8583
Eubacteriales sp. HG3A.0260	androstenediol (3beta,17beta) monosulfate (1)	Androgenic Steroids	-0.03	0.0074	0.0305	8583
Eubacteriales sp. HG3A.0697	pyridoxate	Vitamin B6 Metabolism	0.03	0.0074	0.0306	8583
Eubacteriales sp. HG3A.0442	N-lactoyl histidine	Histidine Metabolism	-0.04	0.0074	0.0306	3811
Bifidobacterium adolescentis HG3A.0056	X - 11787	Uncharacterized molecules	-0.03	0.0074	0.0306	8583
Eubacteriales sp. HG3A.0565	sphingomyelin (d18:2/16:0, d18:1/16:1)*	Sphingomyelins	0.03	0.0074	0.0306	8583
Oscillospiraceae sp. HG3A.0072	guanidinoacetate	Creatine Metabolism	0.03	0.00741	0.0306	8582
Anaerobutyricum hallii HG3A.0012	argininate*	Urea cycle; Arginine and Proline Metabolism	-0.03	0.00741	0.0306	8583
Firmicutes sp. HG3A.0398	azelate (C9-DC)	Fatty Acid, Dicarboxylate	0.03	0.00741	0.0306	8583
Eubacteriales sp. HG3A.0565	suberoylcarnitine (C8-DC)	Fatty Acid Metabolism (Acyl Carnitine, Dicarboxylate)	-0.04	0.00741	0.0306	3811
Lachnospiraceae sp. HG3A.0399	X - 18913	Uncharacterized molecules	0.03	0.00741	0.0306	8583
Eubacteriales sp. HG3A.0636	N-acetylcarnosine	Histidine Metabolism	-0.03	0.00741	0.0306	8583
Eubacteriales sp. HG3A.0369	X - 12193	Uncharacterized molecules	0.03	0.00741	0.0306	8583
Firmicutes sp. HG3A.0398	arachidonoylcholine	Fatty Acid Metabolism (Acyl Choline)	0.03	0.00741	0.0306	8583
Coprococcus comes HG3A.0016	histidine	Histidine Metabolism	-0.03	0.00741	0.0306	8583
Eubacteriales sp. HG3A.0859	alpha-hydroxyisovalerate	Leucine, Isoleucine and Valine Metabolism	-0.03	0.00741	0.0306	8583
Eubacteriales sp. HG3A.0609	L-urobilin	Hemoglobin and Porphyrin Metabolism	0.03	0.00741	0.0306	8583
Oxalobacter formigenes HG3A.0552	X - 21339	Uncharacterized molecules	0.03	0.00741	0.0306	8583
Eubacteriales sp. HG3A.0118	5-oxoproline	Glutathione Metabolism	0.03	0.00741	0.0306	8583
Intestinimonas massiliensis HG3A.0198	N,N-dimethyl-pro-pro	Modified Peptides	0.03	0.00741	0.0306	8583
Eubacteriales sp. HG3A.0609	glycerol	Glycerolipid Metabolism	-0.03	0.00742	0.0306	8583
Alistipes shahii HG3A.0054	cholesterol sulfate	Sterol	0.04	0.00742	0.0306	5702
Dorea formicigenerans HG3A.0006	X - 25524	Uncharacterized molecules	-0.04	0.00742	0.0306	3811
Eubacteriales sp. HG3A.0369	palmitoyl-linoleoyl-glycerol (16:0/18:2) [2]*	Diacylglycerol	-0.04	0.00742	0.0306	3811
Lachnospiraceae sp. HG3A.0399	X - 21339	Uncharacterized molecules	-0.03	0.00742	0.0306	8583
Eubacteriales sp. HG3A.0125	vanillic acid glycine	Food Component/Plant	-0.03	0.00742	0.0306	8583
Eubacteriales sp. HG3A.0193	1-cerotoyl-GPC (26:0)*	Lysophospholipid	0.03	0.00742	0.0306	8583
Eubacteriales sp. HG3A.0654	X - 24801	Uncharacterized molecules	-0.04	0.00742	0.0306	3811
Clostridium sp. HG3A.0050	cytidine	Pyrimidine Metabolism, Cytidine containing	-0.03	0.00743	0.0306	8583
Eubacteriales sp. HG3A.0443	carnitine of C10H14O2 (5)*	Partially Characterized Molecules	-0.04	0.00743	0.0306	4772
Pediococcus acidilactici HG3A.1468	N,O-didesmethylvenlafaxine glucuronide	Drug - Psychoactive	0.03	0.00743	0.0306	8583
Clostridia sp. HG3A.1053	X - 21661	Uncharacterized molecules	0.04	0.00743	0.0306	3811
Oscillibacter sp. PEA192 HG3A.0021	2-hydroxyhippurate (salicylurate)	Benzoate Metabolism	-0.03	0.00743	0.0306	8583
Collinsella intestinalis HG3A.0802	3-methylhistidine	Histidine Metabolism	-0.03	0.00743	0.0306	8583
Eubacteriales sp. HG3A.0260	uridine	Pyrimidine Metabolism, Uracil containing	0.03	0.00743	0.0306	8583
Clostridium phoceensis HG3A.0014	arabitol/xylitol	Pentose Metabolism	0.03	0.00743	0.0306	8582
Firmicutes sp. HG3A.0397	1-palmitoyl-2-docosahexaenoyl-GPE (16:0/22:6)*	Phosphatidylethanolamine (PE)	-0.03	0.00743	0.0307	8583
Dorea sp. AF24-7LB HG3A.0086	beta-alanine	Pyrimidine Metabolism, Uracil containing	0.03	0.00743	0.0307	8583
Eubacteriales sp. HG3A.0857	bilirubin degradation product, C16H18N2O5 (2)**	Partially Characterized Molecules	0.03	0.00743	0.0307	8583
Eubacteriales sp. HG3A.0450	gamma-glutamylphenylalanine	Gamma-glutamyl Amino Acid	-0.03	0.00744	0.0307	8583
Eubacteriales sp. HG3A.0409	2-hydroxy-3-methylvalerate	Leucine, Isoleucine and Valine Metabolism	-0.03	0.00744	0.0307	8583
Lachnospiraceae sp. HG3A.0217	sphingosine	Sphingosines	-0.03	0.00744	0.0307	8583
Clostridium sp. TF06-15AC HG3A.0032	X - 23739	Uncharacterized molecules	-0.03	0.00744	0.0307	8583
Barnesiellaceae sp. HG3A.1180	beta-cryptoxanthin	Vitamin A Metabolism	0.03	0.00744	0.0307	8583
Oscillospiraceae sp. HG3A.0223	N-acetylglucosaminylasparagine	Aminosugar Metabolism	-0.03	0.00744	0.0307	8583
Coprobacillus sp. HG3A.0022	4-vinylcatechol sulfate	Benzoate Metabolism	-0.03	0.00744	0.0307	8583
Lachnospiraceae sp. HG3A.0399	ornithine	Urea cycle; Arginine and Proline Metabolism	-0.03	0.00744	0.0307	8583
Eubacteriales sp. HG3A.0229	glycine	Glycine, Serine and Threonine Metabolism	0.03	0.00745	0.0307	8583
Eubacteriales sp. HG3A.0859	3-indoleglyoxylic acid	Food Component/Plant	0.03	0.00745	0.0307	8583
Oscillospiraceae sp. HG3A.0130	X - 15486	Uncharacterized molecules	-0.03	0.00745	0.0307	8583
Eubacteriales sp. HG3A.0244	N-acetylserine	Glycine, Serine and Threonine Metabolism	-0.03	0.00745	0.0307	8582
Limosilactobacillus mucosae HG3A.0953	5-hydroxy-2-methylpyridine sulfate	Chemical	0.03	0.00745	0.0307	8583
Bacteroides intestinalis HG3A.0265	dihomo-linoleoylcarnitine (C20:2)*	Fatty Acid Metabolism (Acyl Carnitine, Polyunsaturated)	0.03	0.00745	0.0307	8583
Oscillospiraceae sp. HG3A.0210	N,N-dimethyl-pro-pro	Modified Peptides	0.03	0.00745	0.0307	8583
Allisonella histaminiformans HG3A.0332	glutamate	Glutamate Metabolism	0.03	0.00745	0.0307	8583
Odoribacter splanchnicus HG3A.0041	X - 12798	Uncharacterized molecules	-0.03	0.00745	0.0307	8583
Eubacteriales sp. HG3A.0609	tricosanoyl sphingomyelin (d18:1/23:0)*	Sphingomyelins	0.03	0.00745	0.0307	8583
Eubacteriales sp. HG3A.0781	urea	Urea cycle; Arginine and Proline Metabolism	0.03	0.00745	0.0307	8583
Eubacteriales sp. HG3A.0242	X - 15503	Uncharacterized molecules	0.03	0.00745	0.0307	8583
Eubacteriales sp. HG3A.0751	nicotine	Tobacco Metabolite	-0.04	0.00745	0.0307	3811
Eubacteriales sp. HG3A.0442	5-acetylamino-6-formylamino-3-methyluracil	Xanthine Metabolism	-0.03	0.00745	0.0307	8582
Ruminococcus champanellensis HG3A.0716	X - 21319	Uncharacterized molecules	-0.03	0.00745	0.0307	8583
Collinsella intestinalis HG3A.0802	1-linoleoyl-GPA (18:2)*	Lysophospholipid	-0.04	0.00745	0.0307	3811
Oscillospiraceae sp. HG3A.0256	lysine	Lysine Metabolism	-0.03	0.00746	0.0307	8583
Oscillospiraceae sp. HG3A.0507	3-hydroxykynurenine	Tryptophan Metabolism	-0.04	0.00746	0.0307	3811
Alistipes senegalensis HG3A.0141	1-linoleoyl-2-arachidonoyl-GPC (18:2/20:4n6)*	Phosphatidylcholine (PC)	0.04	0.00746	0.0307	5702
Eubacteriales sp. HG3A.0128	undecenoylcarnitine (C11:1)	Fatty Acid Metabolism (Acyl Carnitine, Monounsaturated)	-0.03	0.00746	0.0307	8583
Oscillospiraceae sp. HG3A.0072	methionine	Methionine, Cysteine, SAM and Taurine Metabolism	0.03	0.00746	0.0307	8583
Firmicutes sp. HG3A.0398	N-lactoyl histidine	Histidine Metabolism	-0.04	0.00746	0.0308	3811
Intestinimonas massiliensis HG3A.0198	1-myristoylglycerol (14:0)	Monoacylglycerol	-0.04	0.00746	0.0308	3811
Eubacteriales sp. HG3A.0118	3beta-hydroxy-5-cholestenoate	Sterol	0.03	0.00746	0.0308	8583
Eubacteriales sp. HG3A.0215	sphingadienine	Sphingolipid Synthesis	-0.03	0.00746	0.0308	8583
Bacteria sp. HG3A.0638	hexanoylglutamine	Fatty Acid Metabolism (Acyl Glutamine)	-0.03	0.00746	0.0308	8583
Faecalibacterium prausnitzii HG3A.0010	adrenate (22:4n6)	Long Chain Polyunsaturated Fatty Acid (n3 and n6)	-0.03	0.00746	0.0308	8583
Oscillospiraceae sp. HG3A.0437	2-hydroxy-3-methylvalerate	Leucine, Isoleucine and Valine Metabolism	-0.03	0.00746	0.0308	8583
Alistipes shahii HG3A.0054	hydantoin-5-propionate	Histidine Metabolism	-0.03	0.00747	0.0308	8582
Coprococcus comes HG3A.0016	glutamine conjugate of C6H10O2 (1)*	Partially Characterized Molecules	-0.03	0.00747	0.0308	8583
Bifidobacterium adolescentis HG3A.0056	methylsuccinoylcarnitine	Leucine, Isoleucine and Valine Metabolism	0.03	0.00747	0.0308	8583
Eubacteriales sp. HG3A.0654	N-acetylalliin	Food Component/Plant	0.03	0.00747	0.0308	8583
Fusicatenibacter saccharivorans HG3A.0004	linoleoyl-arachidonoyl-glycerol (18:2/20:4) [2]*	Diacylglycerol	0.03	0.00747	0.0308	8583
Eubacteriales sp. HG3A.0857	X - 23974	Uncharacterized molecules	0.03	0.00747	0.0308	8583
Senegalimassilia faecalis HG3A.0467	X - 18899	Uncharacterized molecules	0.03	0.00747	0.0308	8583
Eubacteriales sp. HG3A.0859	X - 12798	Uncharacterized molecules	-0.03	0.00747	0.0308	8583
Limosilactobacillus mucosae HG3A.0953	21-hydroxypregnenolone disulfate	Pregnenolone Steroids	-0.03	0.00747	0.0308	8583
Pediococcus acidilactici HG3A.1468	benzoate	Benzoate Metabolism	-0.03	0.00747	0.0308	8583
Lachnospiraceae sp. HG3A.1272	gentisate	Tyrosine Metabolism	-0.03	0.00747	0.0308	8583
Eubacteriales sp. HG3A.0125	heme	Hemoglobin and Porphyrin Metabolism	-0.03	0.00747	0.0308	8583
Streptococcus parasanguinis HG3A.0117	diclofenac	Drug - Analgesics, Anesthetics	0.03	0.00747	0.0308	8583
Eubacteriales sp. HG3A.0105	docosatrienoate (22:3n3)	Long Chain Polyunsaturated Fatty Acid (n3 and n6)	-0.03	0.00748	0.0308	8583
Eubacteriales sp. HG3A.0654	1-linoleoyl-2-arachidonoyl-GPC (18:2/20:4n6)*	Phosphatidylcholine (PC)	0.04	0.00748	0.0308	5702
Eubacteriales sp. HG3A.0600	taurohyocholate*	Secondary Bile Acid Metabolism	0.04	0.00748	0.0308	4772
Eubacteriales sp. HG3A.0514	omeprazole	Drug - Gastrointestinal	-0.03	0.00748	0.0308	8583
Collinsella aerofaciens HG3A.0019	8-methoxykynurenate	Tryptophan Metabolism	0.03	0.00748	0.0308	8583
Anaerobutyricum hallii HG3A.0012	1-dihomo-linolenylglycerol (20:3)	Monoacylglycerol	0.03	0.00748	0.0308	8583
Collinsella intestinalis HG3A.0802	tartarate	Food Component/Plant	-0.03	0.00748	0.0308	8583
Streptococcus parasanguinis HG3A.0117	X - 25957	Uncharacterized molecules	-0.03	0.00748	0.0308	8583
Methanobrevibacter smithii HG3A.0152	desmethylnaproxen sulfate	Drug - Analgesics, Anesthetics	-0.03	0.00748	0.0308	8583
Odoribacter splanchnicus HG3A.0041	3-(3-hydroxyphenyl)propionate sulfate	Benzoate Metabolism	-0.03	0.00748	0.0308	8583
Eubacteriales sp. HG3A.0242	caprate (10:0)	Medium Chain Fatty Acid	0.03	0.00748	0.0308	8583
Bacteria sp. HG3A.0638	X - 24736	Uncharacterized molecules	0.03	0.00748	0.0308	8583
Coprobacillus sp. HG3A.0022	glucuronide of C10H18O2 (7)*	Partially Characterized Molecules	-0.03	0.00749	0.0308	8583
Eubacteriales sp. HG3A.0105	glycolithocholate	Secondary Bile Acid Metabolism	0.03	0.00749	0.0308	8583
Alistipes senegalensis HG3A.0141	vanillic alcohol sulfate	Tyrosine Metabolism	0.03	0.00749	0.0308	8583
Oscillospiraceae sp. HG3A.0507	X - 21839	Uncharacterized molecules	-0.03	0.00749	0.0309	8583
Clostridia sp. HG3A.0750	pyridoxate	Vitamin B6 Metabolism	0.03	0.00749	0.0309	8583
Roseburia inulinivorans HG3A.0036	X - 23974	Uncharacterized molecules	-0.03	0.00749	0.0309	8583
Limosilactobacillus mucosae HG3A.0953	4-allylcatechol sulfate	Benzoate Metabolism	0.03	0.00749	0.0309	8583
Lachnospiraceae sp. HG3A.1272	hydroxycotinine	Tobacco Metabolite	0.03	0.00749	0.0309	8583
Clostridia sp. HG3A.0140	myristate (14:0)	Long Chain Saturated Fatty Acid	-0.03	0.00749	0.0309	8583
Clostridia sp. HG3A.0756	1-methyl-4-imidazoleacetate	Histidine Metabolism	-0.03	0.0075	0.0309	8583
Eubacteriales sp. HG3A.0083	glycosyl-N-(2-hydroxynervonoyl)-sphingosine (d18:1/24:1(2OH))*	Hexosylceramides (HCER)	-0.04	0.0075	0.0309	4772
Oxalobacter formigenes HG3A.0552	quinolinate	Nicotinate and Nicotinamide Metabolism	-0.03	0.0075	0.0309	8583
Eubacteriales sp. HG3A.0609	glucoheptose	Food Component/Plant	0.04	0.0075	0.0309	3811
Anaerobutyricum hallii HG3A.0012	cys-gly, oxidized	Glutathione Metabolism	0.03	0.0075	0.0309	8583
Eubacteriales sp. HG3A.0600	N-methylhydroxyproline**	Urea cycle; Arginine and Proline Metabolism	0.04	0.0075	0.0309	4772
Clostridiaceae sp. HG3A.0491	dopamine 3-O-sulfate	Tyrosine Metabolism	-0.03	0.0075	0.0309	8583
Oscillospiraceae sp. HG3A.0256	De(carboxymethoxy) cetirizine acetic acid	Drug - Respiratory	0.03	0.0075	0.0309	8583
Alistipes shahii HG3A.0054	1-arachidonoyl-GPI (20:4)*	Lysophospholipid	-0.03	0.0075	0.0309	8583
Eubacteriales sp. HG3A.0443	X - 18887	Uncharacterized molecules	0.03	0.00751	0.0309	8583
Oscillospiraceae sp. HG3A.0223	carnosine	Histidine Metabolism	-0.03	0.00751	0.0309	8583
Eubacteriales sp. HG3A.0193	gamma-glutamylglutamine	Gamma-glutamyl Amino Acid	0.03	0.00751	0.0309	8583
Roseburia faecis HG3A.0058	X - 21410	Uncharacterized molecules	-0.03	0.00751	0.0309	8583
Alistipes senegalensis HG3A.0141	X - 24494	Uncharacterized molecules	0.03	0.00751	0.0309	8583
Eubacteriales sp. HG3A.0781	X - 14939	Uncharacterized molecules	-0.03	0.00751	0.0309	8583
Eubacteriales sp. HG3A.0381	maleate	Fatty Acid, Dicarboxylate	-0.03	0.00751	0.0309	8582
Eubacteriales sp. HG3A.0935	4-hydroxyphenylacetate	Phenylalanine Metabolism	-0.03	0.00751	0.0309	8583
Clostridiaceae sp. HG3A.0431	decanoylcarnitine (C10)	Fatty Acid Metabolism (Acyl Carnitine, Medium Chain)	-0.03	0.00751	0.0309	8583
Firmicutes sp. HG3A.0397	myristate (14:0)	Long Chain Saturated Fatty Acid	-0.03	0.00752	0.0309	8583
Oscillospiraceae sp. HG3A.0210	5alpha-androstan-3alpha,17beta-diol monosulfate (1)	Androgenic Steroids	-0.03	0.00752	0.0309	8583
Clostridia sp. HG3A.0750	succinylcarnitine (C4-DC)	TCA Cycle	-0.03	0.00752	0.0309	8583
Faecalibacterium prausnitzii HG3A.0029	glycerate	Glycolysis, Gluconeogenesis, and Pyruvate Metabolism	0.03	0.00752	0.031	8582
Eubacteriales sp. HG3A.0577	tetradecadienoate (14:2)*	Long Chain Polyunsaturated Fatty Acid (n3 and n6)	0.03	0.00752	0.031	8583
Eubacterium ventriosum HG3A.0082	S-methylcysteine sulfoxide	Methionine, Cysteine, SAM and Taurine Metabolism	-0.03	0.00752	0.031	8583
Eubacteriales sp. HG3A.0600	hexanoylglutamine	Fatty Acid Metabolism (Acyl Glutamine)	-0.03	0.00752	0.031	8583
Lachnospiraceae sp. HG3A.0127	deoxycarnitine	Carnitine Metabolism	0.03	0.00752	0.031	8583
Eubacteriales sp. HG3A.0154	succinimide	Chemical	0.03	0.00752	0.031	8583
Eubacteriales sp. HG3A.0260	dihomo-linolenate (20:3n3 or n6)	Long Chain Polyunsaturated Fatty Acid (n3 and n6)	-0.03	0.00752	0.031	8583
Clostridia sp. HG3A.0750	N6-carbamoylthreonyladenosine	Purine Metabolism, Adenine containing	-0.03	0.00752	0.031	8583
Oscillospiraceae sp. HG3A.0507	laurylcarnitine (C12)	Fatty Acid Metabolism (Acyl Carnitine, Medium Chain)	0.03	0.00752	0.031	8583
Senegalimassilia faecalis HG3A.0467	4-imidazoleacetate	Histidine Metabolism	0.03	0.00752	0.031	8583
Eubacterium sp. AM49-13BH HG3A.0251	1-palmitoyl-2-linoleoyl-GPI (16:0/18:2)	Phosphatidylinositol (PI)	-0.03	0.00753	0.031	8582
Eubacteriales sp. HG3A.0654	8-methoxykynurenate	Tryptophan Metabolism	-0.03	0.00753	0.031	8583
Eubacterium ramulus HG3A.0068	1-ribosyl-imidazoleacetate*	Histidine Metabolism	-0.03	0.00753	0.031	8583
Eubacteriales sp. HG3A.0149	arabinose	Pentose Metabolism	-0.03	0.00753	0.031	8582
Eubacteriales sp. HG3A.0751	X - 12462	Uncharacterized molecules	-0.03	0.00753	0.031	8583
Ruminococcus sp. HG3A.0487	X - 22834	Uncharacterized molecules	-0.03	0.00753	0.031	8583
Oscillibacter sp. PEA192 HG3A.0021	branched-chain, straight-chain, or cyclopropyl 12:1 fatty acid*	Partially Characterized Molecules	-0.03	0.00753	0.031	8583
Blautia obeum HG3A.0009	X - 13553	Uncharacterized molecules	-0.03	0.00753	0.031	8583
Ruminococcus torques HG3A.0034	N-acetylglucosaminylasparagine	Aminosugar Metabolism	0.03	0.00753	0.031	8583
Eubacteriales sp. HG3A.0244	chenodeoxycholic acid sulfate (1)	Primary Bile Acid Metabolism	-0.04	0.00753	0.031	3811
Lachnospiraceae sp. HG3A.0399	X - 12839	Uncharacterized molecules	-0.03	0.00754	0.031	8583
Eubacteriales sp. HG3A.0229	N-acetyltyrosine	Tyrosine Metabolism	-0.03	0.00754	0.031	8583
Eubacteriales sp. HG3A.0381	X - 24544	Uncharacterized molecules	0.03	0.00754	0.031	8583
Anaerostipes hadrus HG3A.0003	mannose	Fructose, Mannose and Galactose Metabolism	0.03	0.00754	0.031	8582
Eubacteriales sp. HG3A.0118	palmitoleoylcarnitine (C16:1)*	Fatty Acid Metabolism (Acyl Carnitine, Monounsaturated)	-0.03	0.00755	0.031	8583
Collinsella aerofaciens HG3A.0019	cis-4-decenoate (10:1n6)*	Medium Chain Fatty Acid	-0.03	0.00755	0.031	8583
Prevotella copri HG3A.0237	3-hydroxycotinine glucuronide	Tobacco Metabolite	-0.03	0.00755	0.031	8583
Eubacteriales sp. HG3A.0125	hypoxanthine	Purine Metabolism, (Hypo)Xanthine/Inosine containing	-0.03	0.00755	0.0311	8583
Eubacteriales sp. HG3A.0162	1-hydroxy-2-naphthalenecarboxylate	Drug - Other	-0.03	0.00755	0.0311	8583
Eubacteriales sp. HG3A.0369	1-(1-enyl-palmitoyl)-2-oleoyl-GPE (P-16:0/18:1)*	Plasmalogen	0.03	0.00755	0.0311	8583
Eubacteriales sp. HG3A.0369	1,2,3-benzenetriol sulfate (1)	Chemical	-0.03	0.00755	0.0311	8583
Alistipes communis HG3A.0064	X - 19141	Uncharacterized molecules	0.03	0.00755	0.0311	8583
Dorea formicigenerans HG3A.0006	N1-Methyl-2-pyridone-5-carboxamide	Nicotinate and Nicotinamide Metabolism	0.03	0.00755	0.0311	8583
Anaerotruncus massiliensis HG3A.0460	adenosine 5'-monophosphate (AMP)	Purine Metabolism, Adenine containing	-0.03	0.00756	0.0311	8583
Bacteria sp. HG3A.0483	dihomo-linolenoylcarnitine (C20:3n3 or 6)*	Fatty Acid Metabolism (Acyl Carnitine, Polyunsaturated)	-0.03	0.00756	0.0311	8583
Oscillibacter sp. HG3A.0245	N-acetylalanine	Alanine and Aspartate Metabolism	-0.03	0.00756	0.0311	8582
Anaerotruncus massiliensis HG3A.0460	3-methylcrotonylglycine	Leucine, Isoleucine and Valine Metabolism	0.04	0.00756	0.0311	3811
Eubacteriales sp. HG3A.0311	1-oleoyl-GPG (18:1)*	Lysophospholipid	-0.04	0.00756	0.0311	3811
Eubacteriales sp. HG3A.0609	glycosyl-N-behenoyl-sphingadienine (d18:2/22:0)*	Hexosylceramides (HCER)	0.03	0.00756	0.0311	8583
Eubacteriales sp. HG3A.0859	X - 24801	Uncharacterized molecules	-0.04	0.00756	0.0311	3811
Lachnospiraceae sp. HG3A.0903	sphingomyelin (d18:2/23:1)*	Sphingomyelins	0.03	0.00756	0.0311	8583
Blautia obeum HG3A.0001	X - 12026	Uncharacterized molecules	0.03	0.00756	0.0311	8583
Clostridia sp. HG3A.0385	2-hydroxyglutarate	Fatty Acid, Dicarboxylate	0.03	0.00756	0.0311	8583
Collinsella intestinalis HG3A.0802	lanthionine	Methionine, Cysteine, SAM and Taurine Metabolism	-0.03	0.00757	0.0311	8583
Coprococcus comes HG3A.0016	nervonoylcarnitine (C24:1)*	Fatty Acid Metabolism (Acyl Carnitine, Monounsaturated)	0.03	0.00757	0.0311	8583
Eubacteriales sp. HG3A.0244	2-methylmalonylcarnitine (C4-DC)	Fatty Acid Metabolism (also BCAA Metabolism)	-0.03	0.00757	0.0311	6692
Eubacteriales sp. HG3A.0154	3-formylindole	Food Component/Plant	0.03	0.00757	0.0311	8583
Eubacterium sp. AM49-13BH HG3A.0251	citramalate	Glutamate Metabolism	-0.03	0.00757	0.0311	8583
Eubacteriales sp. HG3A.0154	glycerophosphoethanolamine	Phospholipid Metabolism	0.03	0.00757	0.0311	8583
Eubacteriales sp. HG3A.0577	margarate (17:0)	Long Chain Saturated Fatty Acid	0.03	0.00757	0.0311	8583
Odoribacter splanchnicus HG3A.0041	1-(1-enyl-palmitoyl)-GPE (P-16:0)*	Lysoplasmalogen	0.03	0.00757	0.0311	8583
Eubacteriales sp. HG3A.0859	S-allylcysteine	Food Component/Plant	0.03	0.00757	0.0311	8583
Eubacteriales sp. HG3A.0215	thymol sulfate	Food Component/Plant	0.03	0.00757	0.0311	8583
Anaerobutyricum hallii HG3A.0012	N-acetyl-4-chlorophenylalanine	Chemical	0.05	0.00757	0.0311	2881
Eubacteriales sp. HG3A.0859	1-stearoyl-2-docosahexaenoyl-GPE (18:0/22:6)*	Phosphatidylethanolamine (PE)	-0.03	0.00757	0.0311	8583
Firmicutes sp. HG3A.0397	4-hydroxyhippurate	Benzoate Metabolism	-0.03	0.00757	0.0311	8583
Oscillospiraceae sp. HG3A.0256	tetradecadienedioate (C14:2-DC)*	Fatty Acid, Dicarboxylate	0.03	0.00757	0.0311	8583
Anaerotruncus massiliensis HG3A.0460	1-(1-enyl-stearoyl)-2-linoleoyl-GPE (P-18:0/18:2)*	Plasmalogen	0.03	0.00757	0.0311	8583
Blautia massiliensis HG3A.0023	sulfate of piperine metabolite C16H19NO3 (2)*	Food Component/Plant	0.03	0.00757	0.0311	8583
Clostridia sp. HG3A.1053	X - 24410	Uncharacterized molecules	-0.04	0.00757	0.0311	3811
Eubacterium ramulus HG3A.0068	3-indoleglyoxylic acid	Food Component/Plant	-0.03	0.00757	0.0311	8583
Eubacteriales sp. HG3A.0154	uridine	Pyrimidine Metabolism, Uracil containing	0.03	0.00757	0.0311	8583
Eubacteriales sp. HG3A.0244	imidazole lactate	Histidine Metabolism	0.03	0.00757	0.0311	8583
Oscillospiraceae sp. HG3A.0256	4-acetamidobutanoate	Polyamine Metabolism	0.03	0.00757	0.0311	8583
Bacteroides cellulosilyticus HG3A.0108	1-myristoyl-2-palmitoyl-GPC (14:0/16:0)	Phosphatidylcholine (PC)	-0.03	0.00758	0.0311	8583
Eubacteriales sp. HG3A.0935	indoleacetoylcarnitine*	Tryptophan Metabolism	0.04	0.00758	0.0312	5702
Eubacteriales sp. HG3A.0125	hydantoin-5-propionate	Histidine Metabolism	-0.03	0.00758	0.0312	8582
Oscillospiraceae sp. HG3A.0060	picolinate	Tryptophan Metabolism	0.03	0.00758	0.0312	8583
Streptococcus parasanguinis HG3A.0117	3-methoxycatechol sulfate (2)	Benzoate Metabolism	-0.03	0.00758	0.0312	8583
Eubacteriales sp. HG3A.0441	quinolinate	Nicotinate and Nicotinamide Metabolism	-0.03	0.00758	0.0312	8583
Eubacterium ramulus HG3A.0068	X - 12100	Uncharacterized molecules	0.03	0.00758	0.0312	8583
Intestinibacillus sp. Marseille-P4005 HG3A.0168	5-dodecenoate (12:1n7)	Medium Chain Fatty Acid	0.03	0.00758	0.0312	8583
Eubacteriales sp. HG3A.0514	N-lactoyl phenylalanine	Phenylalanine Metabolism	-0.03	0.00758	0.0312	8583
Eubacteriales sp. HG3A.0781	X - 24762	Uncharacterized molecules	-0.04	0.00758	0.0312	3811
Oscillibacter sp. HG3A.0245	X - 24295	Uncharacterized molecules	-0.03	0.00759	0.0312	8583
Faecalibacterium sp. HG3A.0042	X - 19183	Uncharacterized molecules	0.03	0.00759	0.0312	8583
Streptococcus salivarius HG3A.0071	undecenoylcarnitine (C11:1)	Fatty Acid Metabolism (Acyl Carnitine, Monounsaturated)	-0.03	0.00759	0.0312	8583
Ruminococcus torques HG3A.0034	isovalerylglycine	Leucine, Isoleucine and Valine Metabolism	-0.03	0.00759	0.0312	8583
Eubacteriales sp. HG3A.0381	X - 26119	Uncharacterized molecules	0.06	0.00759	0.0312	1891
Eubacteriales sp. HG3A.0244	bilirubin degradation product, C17H18N2O4 (3)**	Partially Characterized Molecules	0.03	0.00759	0.0312	8583
Streptococcus parasanguinis HG3A.0117	hydroquinone sulfate	Drug - Topical Agents	0.03	0.00759	0.0312	8583
Barnesiellaceae sp. HG3A.1180	X - 18901	Uncharacterized molecules	0.03	0.00759	0.0312	8583
Roseburia faecis HG3A.0058	X - 26111	Uncharacterized molecules	-0.03	0.00759	0.0312	8583
Eubacteriales sp. HG3A.0857	bilirubin degradation product, C17H20N2O5 (1)**	Partially Characterized Molecules	0.03	0.0076	0.0312	8583
Eubacteriales sp. HG3A.0369	trans-2-hexenoylglycine	Fatty Acid Metabolism (Acyl Glycine)	0.03	0.0076	0.0312	8583
Eubacteriales sp. HG3A.0450	N1-Methyl-2-pyridone-5-carboxamide	Nicotinate and Nicotinamide Metabolism	-0.03	0.0076	0.0312	8583
Bifidobacterium adolescentis HG3A.0056	laurylcarnitine (C12)	Fatty Acid Metabolism (Acyl Carnitine, Medium Chain)	-0.03	0.0076	0.0312	8583
Firmicutes sp. HG3A.0397	N-acetylkynurenine (2)	Tryptophan Metabolism	-0.03	0.0076	0.0312	8583
Streptococcus salivarius HG3A.0071	X - 13684	Uncharacterized molecules	0.03	0.0076	0.0312	8583
Oscillospiraceae sp. HG3A.0223	glucuronide of C10H18O2 (7)*	Partially Characterized Molecules	-0.03	0.0076	0.0312	8583
Eubacteriales sp. HG3A.0381	X - 22162	Uncharacterized molecules	-0.03	0.0076	0.0312	8583
Bacteria sp. HG3A.0638	docosapentaenoate (n3 DPA; 22:5n3)	Long Chain Polyunsaturated Fatty Acid (n3 and n6)	-0.03	0.00761	0.0312	8583
Clostridium phoceensis HG3A.0014	3-methyladipate	Fatty Acid, Dicarboxylate	-0.03	0.00761	0.0312	8582
Alistipes senegalensis HG3A.0141	caprate (10:0)	Medium Chain Fatty Acid	0.03	0.00761	0.0313	8583
Faecalibacterium prausnitzii HG3A.0029	2-O-methylascorbic acid	Ascorbate and Aldarate Metabolism	0.03	0.00761	0.0313	8583
Eubacteriales sp. HG3A.0600	fumarate	TCA Cycle	0.03	0.00761	0.0313	8582
Alistipes shahii HG3A.0054	X - 07765	Uncharacterized molecules	-0.03	0.00761	0.0313	8583
Clostridia sp. HG3A.0140	N-acetylvaline	Leucine, Isoleucine and Valine Metabolism	-0.03	0.00761	0.0313	8583
Eubacteriales sp. HG3A.0857	sphingomyelin (d18:1/20:0, d16:1/22:0)*	Sphingomyelins	0.03	0.00761	0.0313	8583
Allisonella histaminiformans HG3A.0332	1,2-dilinoleoyl-GPC (18:2/18:2)	Phosphatidylcholine (PC)	-0.03	0.00761	0.0313	8583
Oscillospiraceae sp. HG3A.0207	X - 11381	Uncharacterized molecules	-0.03	0.00761	0.0313	8583
Eubacteriales sp. HG3A.0568	N1-methyladenosine	Purine Metabolism, Adenine containing	-0.03	0.00761	0.0313	8583
Clostridiaceae sp. HG3A.0491	3-hydroxy-2-ethylpropionate	Leucine, Isoleucine and Valine Metabolism	-0.03	0.00761	0.0313	8583
Eubacterium ramulus HG3A.0068	X - 11444	Uncharacterized molecules	0.03	0.00761	0.0313	8583
Eubacteriales sp. HG3A.0331	citraconate/glutaconate	TCA Cycle	0.03	0.00761	0.0313	8582
Eubacteriales sp. HG3A.0381	X - 13844	Uncharacterized molecules	0.03	0.00761	0.0313	8583
Eubacteriales sp. HG3A.0118	vanillic alcohol sulfate	Tyrosine Metabolism	0.03	0.00761	0.0313	8583
Eubacteriales sp. HG3A.0857	eicosapentaenoylcholine	Fatty Acid Metabolism (Acyl Choline)	0.04	0.00761	0.0313	3811
Oscillospiraceae sp. HG3A.0437	sphingomyelin (d18:1/19:0, d19:1/18:0)*	Sphingomyelins	0.03	0.00761	0.0313	8583
Odoribacter splanchnicus HG3A.0041	N-acetylalanine	Alanine and Aspartate Metabolism	-0.03	0.00762	0.0313	8582
Clostridia sp. HG3A.0385	X - 24949	Uncharacterized molecules	-0.03	0.00762	0.0313	8583
Eubacteriales sp. HG3A.0697	S-1-pyrroline-5-carboxylate	Glutamate Metabolism	0.03	0.00762	0.0313	8583
Eubacteriales sp. HG3A.0609	3-hydroxyhexanoylcarnitine (1)	Fatty Acid Metabolism (Acyl Carnitine, Hydroxy)	-0.03	0.00762	0.0313	8583
Collinsella intestinalis HG3A.0802	X - 11849	Uncharacterized molecules	-0.03	0.00762	0.0313	8583
Ruminococcus torques HG3A.0034	X - 12015	Uncharacterized molecules	0.04	0.00762	0.0313	3811
Barnesiellaceae sp. HG3A.1180	carotene diol (3)	Vitamin A Metabolism	0.03	0.00762	0.0313	8583
Clostridium sp. TM06-18 HG3A.0048	16a-hydroxy DHEA 3-sulfate	Androgenic Steroids	0.03	0.00762	0.0313	8583
Clostridiaceae sp. HG3A.0491	bilirubin (E,E)*	Hemoglobin and Porphyrin Metabolism	-0.03	0.00762	0.0313	8583
Eubacteriales sp. HG3A.0369	trimethylamine N-oxide	Phospholipid Metabolism	0.03	0.00762	0.0313	8583
Firmicutes sp. HG3A.0398	1-palmitoyl-2-linoleoyl-GPC (16:0/18:2)	Phosphatidylcholine (PC)	0.03	0.00762	0.0313	8583
Eubacteriales sp. HG3A.0118	3-methylhistidine	Histidine Metabolism	0.03	0.00762	0.0313	8583
Oscillospiraceae sp. HG3A.0507	N-methylhydroxyproline**	Urea cycle; Arginine and Proline Metabolism	0.04	0.00762	0.0313	4772
Eubacteriales sp. HG3A.0636	cortisol	Corticosteroids	0.03	0.00762	0.0313	8583
Eubacteriales sp. HG3A.0859	choline phosphate	Phospholipid Metabolism	0.03	0.00762	0.0313	8583
Eubacteriales sp. HG3A.0781	N2,N5-diacetylornithine	Urea cycle; Arginine and Proline Metabolism	0.03	0.00762	0.0313	8583
Eubacteriales sp. HG3A.0636	homocitrulline	Urea cycle; Arginine and Proline Metabolism	-0.03	0.00762	0.0313	8582
Eubacteriales sp. HG3A.0269	3-hydroxyhexanoylcarnitine (1)	Fatty Acid Metabolism (Acyl Carnitine, Hydroxy)	-0.03	0.00762	0.0313	8583
Clostridia sp. HG3A.0750	5,6-dihydrouracil	Pyrimidine Metabolism, Uracil containing	-0.04	0.00762	0.0313	3811
