## Supplementary Tables S1-S7 for "The association between the gut microbiome and 24-hour blood pressure measurements in the SCAPIS study" (part 9 of 9)

### Sheet: Supplemetnary_table_7 (continued)
Table S7. Associations between gut microbial species (MGS) and plasma metabolites. Data were downloaded from the GUTSY Atlas (https://gutsyatlas.serve.scilifelab.se/), which is based on the same metagenomics data as the current study. Shown are Spearman’s rank correlations with q-value <0.05. n indicates the sample size in the analysis
Oscillibacter sp. PEA192 HG3A.0021	glutamine_degradant*	Partially Characterized Molecules	-0.03	0.00762	0.0313	8583
Eubacteriales sp. HG3A.0636	1-linoleoyl-GPI (18:2)*	Lysophospholipid	-0.03	0.00762	0.0313	8583
Eubacteriales sp. HG3A.0383	docosatrienoate (22:3n3)	Long Chain Polyunsaturated Fatty Acid (n3 and n6)	-0.03	0.00763	0.0313	8583
Collinsella aerofaciens HG3A.0019	ceramide (d18:2/24:1, d18:1/24:2)*	Ceramides	0.03	0.00763	0.0313	8583
Eubacterium ventriosum HG3A.0082	5-oxoproline	Glutathione Metabolism	0.03	0.00763	0.0313	8583
Dorea sp. AF36-15AT HG3A.0052	1-(1-enyl-palmitoyl)-GPE (P-16:0)*	Lysoplasmalogen	-0.03	0.00763	0.0313	8583
Oscillospiraceae sp. HG3A.0256	sulfate of piperine metabolite C16H19NO3 (3)*	Food Component/Plant	0.03	0.00763	0.0313	8583
Eubacteriales sp. HG3A.0128	isovalerylglycine	Leucine, Isoleucine and Valine Metabolism	-0.03	0.00763	0.0313	8583
Ruminococcus champanellensis HG3A.0716	X - 12839	Uncharacterized molecules	-0.03	0.00763	0.0313	8583
Firmicutes sp. HG3A.0398	hexanoylglutamine	Fatty Acid Metabolism (Acyl Glutamine)	-0.03	0.00763	0.0313	8583
Dorea longicatena HG3A.0039	5alpha-androstan-3alpha,17beta-diol monosulfate (1)	Androgenic Steroids	0.03	0.00764	0.0313	8583
Lachnospiraceae sp. HG3A.0217	lithocholate sulfate (1)	Secondary Bile Acid Metabolism	0.03	0.00764	0.0314	8583
Oscillospiraceae sp. HG3A.0207	X - 24762	Uncharacterized molecules	-0.04	0.00764	0.0314	3811
Clostridia sp. HG3A.0756	X - 25343	Uncharacterized molecules	-0.03	0.00764	0.0314	8583
Eubacteriales sp. HG3A.0369	N-formylmethionine	Methionine, Cysteine, SAM and Taurine Metabolism	0.03	0.00764	0.0314	8583
Lachnospiraceae sp. HG3A.0903	X - 12906	Uncharacterized molecules	0.03	0.00764	0.0314	8583
Dorea sp. AF24-7LB HG3A.0086	taurocholate	Primary Bile Acid Metabolism	-0.03	0.00764	0.0314	8583
Collinsella aerofaciens HG3A.0019	1-palmitoylglycerol (16:0)	Monoacylglycerol	0.03	0.00764	0.0314	8583
Ruminococcus sp. HG3A.0487	4-vinylcatechol sulfate	Benzoate Metabolism	0.03	0.00764	0.0314	8583
Coprococcus comes HG3A.0016	ascorbic acid 3-sulfate*	Ascorbate and Aldarate Metabolism	-0.03	0.00764	0.0314	8582
Eubacteriales sp. HG3A.0568	2-methoxyhydroquinone sulfate (1)	Benzoate Metabolism	0.03	0.00764	0.0314	8583
Clostridium sp. TM06-18 HG3A.0048	alliin	Food Component/Plant	-0.03	0.00765	0.0314	8583
Faecalibacterium sp. HG3A.0042	nervonoylcarnitine (C24:1)*	Fatty Acid Metabolism (Acyl Carnitine, Monounsaturated)	0.03	0.00765	0.0314	8583
Eubacteriales sp. HG3A.0609	X - 23780	Uncharacterized molecules	0.03	0.00765	0.0314	8583
Bacteria sp. HG3A.0638	riboflavin (Vitamin B2)	Riboflavin Metabolism	-0.03	0.00765	0.0314	8583
Eubacteriales sp. HG3A.0442	X - 21310	Uncharacterized molecules	-0.03	0.00765	0.0314	8583
Clostridia sp. HG3A.1053	X - 17325	Uncharacterized molecules	0.03	0.00765	0.0314	8583
Eubacteriales sp. HG3A.0935	X - 13729	Uncharacterized molecules	0.03	0.00765	0.0314	8583
Prevotella copri HG3A.0237	13-HODE + 9-HODE	Fatty Acid, Monohydroxy	0.03	0.00765	0.0314	8583
Clostridiaceae sp. HG3A.0431	riboflavin (Vitamin B2)	Riboflavin Metabolism	0.03	0.00765	0.0314	8583
Eubacteriales sp. HG3A.0565	ginkgolic acid C15:1	Food Component/Plant	0.03	0.00765	0.0314	8582
Lachnospiraceae sp. HG3A.0127	1-heptadecenoylglycerol (17:1)*	Monoacylglycerol	-0.04	0.00765	0.0314	3811
Eubacteriales sp. HG3A.0105	N-formylphenylalanine	Tyrosine Metabolism	0.03	0.00765	0.0314	8583
Lachnospiraceae sp. HG3A.0127	octadecenedioate (C18:1-DC)	Fatty Acid, Dicarboxylate	0.03	0.00766	0.0314	8583
Eubacteriales sp. HG3A.0600	17alpha-hydroxypregnanolone glucuronide	Pregnenolone Steroids	-0.04	0.00766	0.0314	3811
Bacteroides intestinalis HG3A.0265	cysteinylglycine disulfide*	Glutathione Metabolism	-0.03	0.00766	0.0314	8583
Oscillospiraceae sp. HG3A.0060	mannitol/sorbitol	Fructose, Mannose and Galactose Metabolism	-0.03	0.00766	0.0314	8582
Eubacteriales sp. HG3A.0197	bilirubin degradation product, C16H18N2O5 (2)**	Partially Characterized Molecules	0.03	0.00766	0.0314	8583
Lachnospiraceae sp. HG3A.0903	undecenoylcarnitine (C11:1)	Fatty Acid Metabolism (Acyl Carnitine, Monounsaturated)	0.03	0.00766	0.0314	8583
Eubacteriales sp. HG3A.0859	taurochenodeoxycholic acid 3-sulfate	Secondary Bile Acid Metabolism	0.03	0.00766	0.0314	8583
Eubacteriales sp. HG3A.0128	1-palmitoleoyl-GPC (16:1)*	Lysophospholipid	0.03	0.00766	0.0314	8583
Anaerotruncus massiliensis HG3A.0460	isovalerylcarnitine (C5)	Leucine, Isoleucine and Valine Metabolism	-0.03	0.00766	0.0314	8583
Eubacteriales sp. HG3A.0697	glucuronide of piperine metabolite C17H21NO3 (4)*	Food Component/Plant	-0.03	0.00766	0.0314	8583
Eubacteriales sp. HG3A.0149	adipoylcarnitine (C6-DC)	Fatty Acid Metabolism (Acyl Carnitine, Dicarboxylate)	-0.03	0.00766	0.0314	8583
Eubacteriales sp. HG3A.1167	1-stearoyl-2-docosahexaenoyl-GPE (18:0/22:6)*	Phosphatidylethanolamine (PE)	-0.03	0.00766	0.0314	8583
Bacteroides cellulosilyticus HG3A.0108	X - 21353	Uncharacterized molecules	0.03	0.00766	0.0314	8583
Eubacteriales sp. HG3A.0442	1-palmitoyl-GPE (16:0)	Lysophospholipid	0.03	0.00767	0.0314	8583
Roseburia inulinivorans HG3A.0036	(2 or 3)-decenoate (10:1n7 or n8)	Medium Chain Fatty Acid	-0.03	0.00767	0.0314	8583
Alistipes senegalensis HG3A.0141	sulfate of piperine metabolite C16H19NO3 (3)*	Food Component/Plant	-0.03	0.00767	0.0315	8583
Eubacteriales sp. HG3A.0609	(N(1) + N(8))-acetylspermidine	Polyamine Metabolism	0.03	0.00767	0.0315	8583
Eubacteriales sp. HG3A.0935	3-indoxyl sulfate	Tryptophan Metabolism	-0.03	0.00767	0.0315	8583
Eubacteriales sp. HG3A.0311	cis-4-decenoylcarnitine (C10:1)	Fatty Acid Metabolism (Acyl Carnitine, Monounsaturated)	0.03	0.00767	0.0315	8583
Ruminococcus torques HG3A.0034	16-hydroxypalmitate	Fatty Acid, Monohydroxy	0.03	0.00767	0.0315	8583
Eubacterium ventriosum HG3A.0082	gamma-glutamylvaline	Gamma-glutamyl Amino Acid	0.03	0.00767	0.0315	8583
Eubacteriales sp. HG3A.0087	docosadienoate (22:2n6)	Long Chain Polyunsaturated Fatty Acid (n3 and n6)	-0.03	0.00767	0.0315	8583
Bifidobacterium adolescentis HG3A.0056	3-ureidopropionate	Pyrimidine Metabolism, Uracil containing	-0.03	0.00767	0.0315	8583
Eubacteriales sp. HG3A.0781	1,2-dipalmitoyl-GPC (16:0/16:0)	Phosphatidylcholine (PC)	0.03	0.00767	0.0315	8583
Eubacteriales sp. HG3A.0154	cytosine	Pyrimidine Metabolism, Cytidine containing	0.03	0.00767	0.0315	8583
Eubacterium ramulus HG3A.0068	X - 21364	Uncharacterized molecules	0.03	0.00767	0.0315	8583
Eubacteriales sp. HG3A.0118	N-methylhydroxyproline**	Urea cycle; Arginine and Proline Metabolism	0.04	0.00767	0.0315	4772
Eubacteriales sp. HG3A.0316	3-hydroxymyristate	Fatty Acid, Monohydroxy	0.03	0.00767	0.0315	8583
Eubacteriales sp. HG3A.0443	glutamine	Glutamate Metabolism	0.03	0.00767	0.0315	8583
Eubacteriales sp. HG3A.0442	3-hydroxymyristate	Fatty Acid, Monohydroxy	0.03	0.00768	0.0315	8583
Bacteroides cellulosilyticus HG3A.0108	ceramide (d18:2/24:1, d18:1/24:2)*	Ceramides	-0.03	0.00768	0.0315	8583
Clostridia sp. HG3A.0750	adrenate (22:4n6)	Long Chain Polyunsaturated Fatty Acid (n3 and n6)	-0.03	0.00768	0.0315	8583
Alistipes senegalensis HG3A.0141	sulfate of piperine metabolite C16H19NO3 (2)*	Food Component/Plant	-0.03	0.00768	0.0315	8583
Oscillospiraceae sp. HG3A.0507	N-acetyl-beta-alanine	Pyrimidine Metabolism, Uracil containing	-0.03	0.00768	0.0315	8583
Roseburia inulinivorans HG3A.0036	5alpha-androstan-3beta,17beta-diol monosulfate (2)	Androgenic Steroids	0.03	0.00768	0.0315	8583
Eubacteriales sp. HG3A.0441	myo-inositol	Inositol Metabolism	0.03	0.00768	0.0315	8582
Clostridium phoceensis HG3A.0014	kynurenine	Tryptophan Metabolism	-0.03	0.00768	0.0315	8583
Eubacteriales sp. HG3A.0100	X - 24757	Uncharacterized molecules	0.03	0.00768	0.0315	8583
Butyricicoccus sp. HG3A.0008	N6-carbamoylthreonyladenosine	Purine Metabolism, Adenine containing	-0.03	0.00769	0.0315	8583
Bacteria sp. HG3A.0483	X - 12407	Uncharacterized molecules	0.03	0.00769	0.0315	8583
Clostridium sp. TF06-15AC HG3A.0032	N1-methyladenosine	Purine Metabolism, Adenine containing	0.03	0.00769	0.0315	8583
Methanobrevibacter smithii HG3A.0152	X - 16087	Uncharacterized molecules	-0.03	0.00769	0.0315	8583
Faecalibacterium prausnitzii HG3A.0029	10-undecenoate (11:1n1)	Medium Chain Fatty Acid	0.03	0.00769	0.0315	8583
Anaerotruncus massiliensis HG3A.0460	5-acetylamino-6-amino-3-methyluracil	Xanthine Metabolism	0.03	0.00769	0.0315	8582
Eubacteriales sp. HG3A.0105	X - 25265	Uncharacterized molecules	0.03	0.00769	0.0315	8583
Oscillospiraceae sp. HG3A.0223	3-methylcrotonylglycine	Leucine, Isoleucine and Valine Metabolism	0.04	0.00769	0.0315	3811
Butyricicoccus sp. HG3A.0008	hexadecasphingosine (d16:1)*	Sphingosines	0.03	0.00769	0.0315	8583
Blautia sp. SG-772 HG3A.0063	X - 17351	Uncharacterized molecules	0.03	0.00769	0.0315	8583
Eubacteriales sp. HG3A.0149	cys-gly, oxidized	Glutathione Metabolism	-0.03	0.00769	0.0315	8583
Eubacteriales sp. HG3A.0443	X - 11372	Uncharacterized molecules	-0.03	0.00769	0.0315	8583
Streptococcus parasanguinis HG3A.0117	2-oleoylglycerol (18:1)	Monoacylglycerol	0.03	0.00769	0.0315	8583
Coprobacillus sp. HG3A.0022	beta-citrylglutamate	Glutamate Metabolism	0.03	0.00769	0.0315	8583
Oscillospiraceae sp. HG3A.0256	N-acetylglutamine	Glutamate Metabolism	0.03	0.00769	0.0315	8582
Blautia obeum HG3A.0001	arachidonoylcarnitine (C20:4)	Fatty Acid Metabolism (Acyl Carnitine, Polyunsaturated)	0.03	0.0077	0.0315	8583
Eubacteriales sp. HG3A.0568	heme	Hemoglobin and Porphyrin Metabolism	-0.03	0.0077	0.0316	8583
Eubacteriales sp. HG3A.0654	2-hydroxybutyrate/2-hydroxyisobutyrate	Glutathione Metabolism	-0.03	0.0077	0.0316	8582
Butyricicoccus sp. HG3A.0008	sphingomyelin (d18:1/22:1, d18:2/22:0, d16:1/24:1)*	Sphingomyelins	-0.03	0.0077	0.0316	8583
Clostridium sp. AT4 HG3A.0347	uridine	Pyrimidine Metabolism, Uracil containing	-0.03	0.0077	0.0316	8583
Streptococcus salivarius HG3A.0071	acisoga	Polyamine Metabolism	-0.03	0.0077	0.0316	8583
Prevotella copri HG3A.0237	ursodeoxycholate	Secondary Bile Acid Metabolism	-0.03	0.0077	0.0316	8583
Eubacteriales sp. HG3A.0154	1-myristoyl-2-palmitoyl-GPC (14:0/16:0)	Phosphatidylcholine (PC)	-0.03	0.0077	0.0316	8583
Eubacterium sp. AM49-13BH HG3A.0251	2-furoylcarnitine	Food Component/Plant	-0.04	0.0077	0.0316	3811
Eubacteriales sp. HG3A.0260	X - 16935	Uncharacterized molecules	0.03	0.0077	0.0316	8583
Anaerostipes hadrus HG3A.0003	X - 12111	Uncharacterized molecules	-0.03	0.0077	0.0316	8583
Eubacteriales sp. HG3A.0781	octadecenedioate (C18:1-DC)	Fatty Acid, Dicarboxylate	0.03	0.0077	0.0316	8583
Eubacteriales sp. HG3A.0260	X - 25433	Uncharacterized molecules	-0.03	0.0077	0.0316	8583
Allisonella histaminiformans HG3A.0332	metabolonic lactone sulfate	Partially Characterized Molecules	0.03	0.00771	0.0316	8583
Anaerostipes hadrus HG3A.0003	N6-succinyladenosine	Purine Metabolism, Adenine containing	0.03	0.00771	0.0316	8583
Eubacteriales sp. HG3A.0125	candesartan	Drug - Cardiovascular	-0.03	0.00771	0.0316	8583
Eubacteriales sp. HG3A.0441	X - 13844	Uncharacterized molecules	0.03	0.00771	0.0316	8583
Eubacterium sp. AM49-13BH HG3A.0251	X - 23665	Uncharacterized molecules	0.03	0.00771	0.0316	8583
Faecalibacterium prausnitzii HG3A.0029	linoleoylcarnitine (C18:2)*	Fatty Acid Metabolism (Acyl Carnitine, Polyunsaturated)	0.03	0.00771	0.0316	8583
Clostridium phoceensis HG3A.0014	1-stearoyl-2-docosahexaenoyl-GPE (18:0/22:6)*	Phosphatidylethanolamine (PE)	0.03	0.00771	0.0316	8583
Eubacteriales sp. HG3A.0061	methylnaphthyl sulfate (2)*	Chemical	-0.03	0.00771	0.0316	8583
Clostridia sp. HG3A.0756	sphingomyelin (d18:1/14:0, d16:1/16:0)*	Sphingomyelins	0.03	0.00771	0.0316	8583
Eubacteriales sp. HG3A.0197	4-methyl-2-oxopentanoate	Leucine, Isoleucine and Valine Metabolism	-0.03	0.00772	0.0316	8583
Oscillospiraceae sp. HG3A.0072	1-heptadecenoylglycerol (17:1)*	Monoacylglycerol	-0.04	0.00772	0.0316	3811
Clostridium phoceensis HG3A.0014	bilirubin degradation product, C16H18N2O5 (4)**	Partially Characterized Molecules	-0.04	0.00772	0.0316	5702
Intestinibacillus sp. Marseille-P4005 HG3A.0168	tartarate	Food Component/Plant	-0.03	0.00772	0.0316	8583
Eubacteriales sp. HG3A.0193	N,N,N-trimethyl-alanylproline betaine (TMAP)	Urea cycle; Arginine and Proline Metabolism	0.03	0.00772	0.0316	8583
Alistipes communis HG3A.0064	X - 17301	Uncharacterized molecules	-0.03	0.00772	0.0316	6692
Eubacteriales sp. HG3A.0443	indolelactate	Tryptophan Metabolism	0.03	0.00772	0.0316	8583
Eubacteriales sp. HG3A.0260	X - 13844	Uncharacterized molecules	0.03	0.00772	0.0316	8583
Eubacteriales sp. HG3A.0859	cholesterol sulfate	Sterol	0.04	0.00772	0.0316	5702
Eubacteriales sp. HG3A.0105	1-myristoyl-2-palmitoyl-GPC (14:0/16:0)	Phosphatidylcholine (PC)	0.03	0.00772	0.0316	8583
Eubacteriales sp. HG3A.0269	pregnenediol sulfate (C21H34O5S)*	Pregnenolone Steroids	0.03	0.00772	0.0316	8583
Oscillospiraceae sp. HG3A.0130	homostachydrine*	Food Component/Plant	0.03	0.00773	0.0316	8583
Eubacteriales sp. HG3A.0244	(S)-3-hydroxybutyrylcarnitine	Fatty Acid Metabolism (Acyl Carnitine, Hydroxy)	-0.03	0.00773	0.0316	8583
Eubacteriales sp. HG3A.0105	2-methylbutyrylcarnitine (C5)	Leucine, Isoleucine and Valine Metabolism	-0.05	0.00773	0.0317	2881
Eubacteriales sp. HG3A.0087	taurohyocholate*	Secondary Bile Acid Metabolism	0.04	0.00773	0.0317	4772
Eubacteriales sp. HG3A.0269	2-oleoylglycerol (18:1)	Monoacylglycerol	-0.03	0.00773	0.0317	8583
Eubacteriales sp. HG3A.0260	1-arachidonoyl-GPE (20:4n6)*	Lysophospholipid	-0.03	0.00773	0.0317	8583
Clostridium sp. TM06-18 HG3A.0048	dihomo-linoleate (20:2n6)	Long Chain Polyunsaturated Fatty Acid (n3 and n6)	0.03	0.00773	0.0317	8583
Limosilactobacillus mucosae HG3A.0953	2S,3R-dihydroxybutyrate	Fatty Acid, Dihydroxy	-0.03	0.00773	0.0317	8582
Eubacteriales sp. HG3A.0857	3-(3-hydroxyphenyl)propionate sulfate	Benzoate Metabolism	-0.03	0.00773	0.0317	8583
Clostridium sp. HG3A.0050	3-hydroxypyridine glucuronide	Chemical	-0.03	0.00773	0.0317	8583
Alistipes shahii HG3A.0054	X - 25524	Uncharacterized molecules	0.04	0.00773	0.0317	3811
Clostridiaceae sp. HG3A.0431	glycosyl-N-(2-hydroxynervonoyl)-sphingosine (d18:1/24:1(2OH))*	Hexosylceramides (HCER)	0.04	0.00773	0.0317	4772
Eubacterium ventriosum HG3A.0082	3-(cystein-S-yl)acetaminophen*	Drug - Analgesics, Anesthetics	-0.03	0.00773	0.0317	8583
Butyricicoccus sp. HG3A.0008	arachidonate (20:4n6)	Long Chain Polyunsaturated Fatty Acid (n3 and n6)	0.03	0.00774	0.0317	8583
Eubacteriales sp. HG3A.0242	N-acetyltheanine	Food Component/Plant	-0.03	0.00774	0.0317	8583
Intestinibacillus sp. Marseille-P4005 HG3A.0168	glycocholenate sulfate*	Secondary Bile Acid Metabolism	0.03	0.00774	0.0317	8583
Eubacteriales sp. HG3A.0697	linoleoylcarnitine (C18:2)*	Fatty Acid Metabolism (Acyl Carnitine, Polyunsaturated)	0.03	0.00774	0.0317	8583
Eubacteriales sp. HG3A.0443	dihomo-linoleoylcarnitine (C20:2)*	Fatty Acid Metabolism (Acyl Carnitine, Polyunsaturated)	0.03	0.00774	0.0317	8583
Senegalimassilia faecalis HG3A.0467	1-oleoyl-GPI (18:1)	Lysophospholipid	0.03	0.00774	0.0317	8583
Oscillibacter sp. HG3A.0245	3-methoxytyrosine	Tyrosine Metabolism	0.03	0.00774	0.0317	8583
Intestinimonas massiliensis HG3A.0198	tridecenedioate (C13:1-DC)*	Fatty Acid, Dicarboxylate	0.03	0.00774	0.0317	8583
Eubacteriales sp. HG3A.1445	sphingomyelin (d18:2/23:0, d18:1/23:1, d17:1/24:1)*	Sphingomyelins	0.03	0.00774	0.0317	8583
Eubacteriales sp. HG3A.0149	4-acetamidophenol	Drug - Analgesics, Anesthetics	-0.03	0.00774	0.0317	8583
Anaerotruncus massiliensis HG3A.0460	6-bromotryptophan	Tryptophan Metabolism	-0.03	0.00774	0.0317	8583
Eubacteriales sp. HG3A.1445	N-acetylasparagine	Alanine and Aspartate Metabolism	0.03	0.00774	0.0317	8582
Firmicutes sp. HG3A.0397	X - 21258	Uncharacterized molecules	0.03	0.00774	0.0317	8583
Streptococcus parasanguinis HG3A.0117	taurohyocholate*	Secondary Bile Acid Metabolism	0.04	0.00774	0.0317	4772
Eubacteriales sp. HG3A.0100	glutamine conjugate of C6H10O2 (1)*	Partially Characterized Molecules	-0.03	0.00775	0.0317	8583
Eubacteriales sp. HG3A.0577	(12 or 13)-methylmyristate (a15:0 or i15:0)	Fatty Acid, Branched	0.04	0.00775	0.0317	3811
Eubacteriales sp. HG3A.0565	1-palmitoyl-2-stearoyl-GPC (16:0/18:0)	Phosphatidylcholine (PC)	0.03	0.00775	0.0317	8583
Clostridia sp. HG3A.0385	Fibrinopeptide B (1-13)**	Fibrinogen Cleavage Peptide	-0.04	0.00775	0.0317	3811
Bifidobacterium adolescentis HG3A.0056	X - 11478	Uncharacterized molecules	0.03	0.00775	0.0317	8583
Firmicutes sp. HG3A.0398	sucrose	Disaccharides and Oligosaccharides	-0.04	0.00775	0.0317	3811
Bacteroides intestinalis HG3A.0265	pyruvate	Glycolysis, Gluconeogenesis, and Pyruvate Metabolism	-0.03	0.00775	0.0317	8582
Eubacteriales sp. HG3A.0697	X - 12096	Uncharacterized molecules	-0.04	0.00776	0.0317	4772
Clostridia sp. HG3A.0140	X - 16580	Uncharacterized molecules	-0.03	0.00776	0.0317	8583
Faecalibacterium prausnitzii HG3A.0029	X - 11483	Uncharacterized molecules	0.03	0.00776	0.0318	8583
Lachnospiraceae sp. HG3A.0127	palmitoyl-sphingosine-phosphoethanolamine (d18:1/16:0)	Ceramide PEs	0.03	0.00776	0.0318	8583
Prevotella copri HG3A.0237	X - 17328	Uncharacterized molecules	0.04	0.00776	0.0318	3811
Eubacteriales sp. HG3A.0935	glucuronide of piperine metabolite C17H21NO3 (3)*	Food Component/Plant	-0.03	0.00776	0.0318	8583
Eubacteriales sp. HG3A.0409	X - 11880	Uncharacterized molecules	-0.03	0.00776	0.0318	8583
Eubacteriales sp. HG3A.0105	3-hydroxydodecanedioate*	Fatty Acid, Dicarboxylate	-0.03	0.00776	0.0318	8583
Clostridia sp. HG3A.1053	X - 14939	Uncharacterized molecules	-0.03	0.00776	0.0318	8583
Eubacteriales sp. HG3A.0128	ribitol	Pentose Metabolism	0.03	0.00776	0.0318	8582
Eubacteriales sp. HG3A.0600	pseudouridine	Pyrimidine Metabolism, Uracil containing	-0.03	0.00776	0.0318	8583
Eubacteriales sp. HG3A.0244	1-myristoyl-2-palmitoyl-GPC (14:0/16:0)	Phosphatidylcholine (PC)	-0.03	0.00776	0.0318	8583
Eubacteriales sp. HG3A.0083	beta-alanine	Pyrimidine Metabolism, Uracil containing	-0.03	0.00777	0.0318	8583
Blautia obeum HG3A.0001	X - 25420	Uncharacterized molecules	-0.03	0.00777	0.0318	8583
Eubacterium ventriosum HG3A.0082	X - 13431	Uncharacterized molecules	0.03	0.00777	0.0318	8583
Lachnospiraceae sp. HG3A.0127	2,3-dihydroxy-5-methylthio-4-pentenoate (DMTPA)*	Methionine, Cysteine, SAM and Taurine Metabolism	-0.03	0.00777	0.0318	8583
Oscillospiraceae sp. HG3A.0210	caffeic acid sulfate	Food Component/Plant	0.03	0.00777	0.0318	8582
Eubacteriales sp. HG3A.0128	valylglycine	Dipeptide	-0.04	0.00777	0.0318	3811
Butyricicoccus sp. HG3A.0008	tartarate	Food Component/Plant	0.03	0.00777	0.0318	8583
Eubacteriales sp. HG3A.0654	X - 15486	Uncharacterized molecules	-0.03	0.00777	0.0318	8583
Bacteroides cellulosilyticus HG3A.0108	guaiacol sulfate	Benzoate Metabolism	0.03	0.00777	0.0318	8583
Faecalibacterium sp. HG3A.0042	3-phosphoglycerate	Glycolysis, Gluconeogenesis, and Pyruvate Metabolism	-0.03	0.00777	0.0318	8583
Oscillospiraceae sp. HG3A.0130	X - 11483	Uncharacterized molecules	0.03	0.00777	0.0318	8583
Clostridia sp. HG3A.0140	X - 17353	Uncharacterized molecules	0.03	0.00777	0.0318	8583
Lachnospiraceae sp. HG3A.0127	1-ribosyl-imidazoleacetate*	Histidine Metabolism	0.03	0.00777	0.0318	8583
Eubacteriales sp. HG3A.0600	N-palmitoylglycine	Fatty Acid Metabolism (Acyl Glycine)	-0.03	0.00777	0.0318	8583
Oscillospiraceae sp. HG3A.0256	vanillylmandelate (VMA)	Tyrosine Metabolism	-0.03	0.00778	0.0318	8583
Clostridiaceae sp. HG3A.0431	X - 21319	Uncharacterized molecules	0.03	0.00778	0.0318	8583
Alistipes senegalensis HG3A.0141	5-oxoproline	Glutathione Metabolism	0.03	0.00778	0.0318	8583
Eubacteriales sp. HG3A.0105	ceramide (d18:1/14:0, d16:1/16:0)*	Ceramides	0.03	0.00778	0.0318	8583
Oscillospiraceae sp. HG3A.0437	desmethylcitalopram*	Drug - Psychoactive	-0.03	0.00778	0.0318	8583
Eubacteriales sp. HG3A.0215	dihomo-linolenoyl-choline	Fatty Acid Metabolism (Acyl Choline)	0.03	0.00778	0.0318	8583
Bifidobacterium adolescentis HG3A.0056	ornithine	Urea cycle; Arginine and Proline Metabolism	0.03	0.00778	0.0318	8583
Anaerotruncus massiliensis HG3A.0460	N-acetylkynurenine (2)	Tryptophan Metabolism	-0.03	0.00778	0.0318	8583
Eubacteriales sp. HG3A.0193	1-arachidonoyl-GPI (20:4)*	Lysophospholipid	-0.03	0.00778	0.0318	8583
Oscillospiraceae sp. HG3A.0223	X - 12830	Uncharacterized molecules	0.03	0.00778	0.0318	8583
Clostridia sp. HG3A.0385	X - 13866	Uncharacterized molecules	0.03	0.00778	0.0318	8583
Eubacteriales sp. HG3A.0193	N-methylhydroxyproline**	Urea cycle; Arginine and Proline Metabolism	0.04	0.00778	0.0318	4772
Roseburia faecis HG3A.0058	guanidinosuccinate	Guanidino and Acetamido Metabolism	-0.04	0.00778	0.0318	4772
Roseburia inulinivorans HG3A.0036	4-hydroxyhippurate	Benzoate Metabolism	-0.03	0.00779	0.0318	8583
Eubacteriales sp. HG3A.0118	suberate (C8-DC)	Fatty Acid, Dicarboxylate	-0.04	0.00779	0.0319	3811
Firmicutes sp. HG3A.0398	X - 24795	Uncharacterized molecules	-0.03	0.00779	0.0319	8583
Oscillospiraceae sp. HG3A.0207	3-hydroxyoctanoate	Fatty Acid, Monohydroxy	0.03	0.00779	0.0319	8583
Oscillospiraceae sp. HG3A.0210	(12 or 13)-methylmyristate (a15:0 or i15:0)	Fatty Acid, Branched	0.04	0.00779	0.0319	3811
Clostridia sp. HG3A.0750	X - 12707	Uncharacterized molecules	0.03	0.00779	0.0319	8583
Clostridium sp. TF06-15AC HG3A.0032	arabitol/xylitol	Pentose Metabolism	-0.03	0.0078	0.0319	8582
Eubacteriales sp. HG3A.0565	eicosapentaenoylcholine	Fatty Acid Metabolism (Acyl Choline)	0.04	0.0078	0.0319	3811
Blautia sp. SG-772 HG3A.0063	X - 18935	Uncharacterized molecules	-0.04	0.0078	0.0319	3811
Firmicutes sp. HG3A.0397	3-hydroxyhexanoylcarnitine (1)	Fatty Acid Metabolism (Acyl Carnitine, Hydroxy)	-0.03	0.0078	0.0319	8583
Blautia massiliensis HG3A.0023	benzoate	Benzoate Metabolism	-0.03	0.0078	0.0319	8583
Eubacteriales sp. HG3A.0935	xanthine	Purine Metabolism, (Hypo)Xanthine/Inosine containing	-0.03	0.0078	0.0319	8582
Eubacteriales sp. HG3A.0568	threonine	Glycine, Serine and Threonine Metabolism	0.03	0.00781	0.0319	8583
Eubacteriales sp. HG3A.0859	X - 18921	Uncharacterized molecules	-0.03	0.00781	0.0319	8583
Pediococcus acidilactici HG3A.1468	erucate (22:1n9)	Long Chain Monounsaturated Fatty Acid	0.03	0.00781	0.0319	8583
Eubacteriales sp. HG3A.0442	1-(1-enyl-palmitoyl)-2-arachidonoyl-GPE (P-16:0/20:4)*	Plasmalogen	0.03	0.00781	0.0319	8583
Alistipes shahii HG3A.0054	1-(1-enyl-stearoyl)-2-arachidonoyl-GPE (P-18:0/20:4)*	Plasmalogen	0.03	0.00781	0.0319	8583
Clostridium sp. TF06-15AC HG3A.0032	2-butenoylglycine	Fatty Acid Metabolism (Acyl Glycine)	-0.03	0.00781	0.0319	8583
Eubacteriales sp. HG3A.0369	4-vinylphenol sulfate	Benzoate Metabolism	-0.03	0.00781	0.0319	8583
Dorea formicigenerans HG3A.0006	serotonin	Tryptophan Metabolism	-0.03	0.00781	0.0319	8583
Methanobrevibacter smithii HG3A.0152	linoleoyl-arachidonoyl-glycerol (18:2/20:4) [1]*	Diacylglycerol	-0.04	0.00781	0.0319	3811
Bifidobacterium adolescentis HG3A.0056	X - 19183	Uncharacterized molecules	0.03	0.00781	0.0319	8583
Coprobacillus sp. HG3A.0022	1-oleoyl-GPE (18:1)	Lysophospholipid	-0.03	0.00781	0.0319	8583
Eubacteriales sp. HG3A.1445	2-hydroxyibuprofen	Drug - Analgesics, Anesthetics	-0.03	0.00781	0.0319	8583
Bacteria sp. HG3A.0638	X - 16580	Uncharacterized molecules	-0.03	0.00782	0.0319	8583
Eubacteriales sp. HG3A.1445	lithocholic acid sulfate (2)	Secondary Bile Acid Metabolism	0.03	0.00782	0.032	8583
Allisonella histaminiformans HG3A.0332	formiminoglutamate	Histidine Metabolism	0.03	0.00782	0.032	8583
Lachnospiraceae sp. HG3A.0399	N-acetylasparagine	Alanine and Aspartate Metabolism	0.03	0.00782	0.032	8582
Clostridia sp. HG3A.0385	isoleucylglycine	Dipeptide	0.03	0.00782	0.032	8583
Blautia massiliensis HG3A.0023	pseudouridine	Pyrimidine Metabolism, Uracil containing	0.03	0.00782	0.032	8583
Lachnospiraceae sp. HG3A.0217	hydroquinone sulfate	Drug - Topical Agents	0.03	0.00782	0.032	8583
Firmicutes sp. HG3A.0397	N6-succinyladenosine	Purine Metabolism, Adenine containing	-0.03	0.00783	0.032	8583
Eubacteriales sp. HG3A.0316	X - 12822	Uncharacterized molecules	0.03	0.00783	0.032	8583
Eubacteriales sp. HG3A.0514	X - 14056	Uncharacterized molecules	-0.03	0.00783	0.032	8583
Eubacteriales sp. HG3A.0105	tartronate (hydroxymalonate)	Food Component/Plant	-0.03	0.00783	0.032	8583
Clostridium sp. AT4 HG3A.0347	5-acetylamino-6-formylamino-3-methyluracil	Xanthine Metabolism	-0.03	0.00783	0.032	8582
Eubacteriales sp. HG3A.0409	4-cholesten-3-one	Sterol	-0.03	0.00783	0.032	8583
Ruminococcus champanellensis HG3A.0716	1-palmitoylglycerol (16:0)	Monoacylglycerol	-0.03	0.00783	0.032	8583
Firmicutes sp. HG3A.0397	X - 21803	Uncharacterized molecules	-0.03	0.00784	0.032	8583
Collinsella intestinalis HG3A.0802	3-hydroxyhippurate	Benzoate Metabolism	-0.03	0.00784	0.032	8583
Eubacteriales sp. HG3A.0269	2R,3R-dihydroxybutyrate	Fatty Acid, Dihydroxy	-0.03	0.00784	0.032	8582
Eubacteriales sp. HG3A.0162	10-undecenoate (11:1n1)	Medium Chain Fatty Acid	0.03	0.00784	0.032	8583
Eubacteriales sp. HG3A.0311	N-acetylalanine	Alanine and Aspartate Metabolism	-0.03	0.00784	0.032	8582
Eubacteriales sp. HG3A.0609	pantoate	Pantothenate and CoA Metabolism	0.03	0.00784	0.032	8583
Eubacteriales sp. HG3A.0697	sphingomyelin (d18:2/24:1, d18:1/24:2)*	Sphingomyelins	0.03	0.00784	0.032	8583
Anaerobutyricum hallii HG3A.0012	3-hydroxyoctanoylcarnitine (1)	Fatty Acid Metabolism (Acyl Carnitine, Hydroxy)	-0.03	0.00784	0.032	8583
Clostridia sp. HG3A.0756	1-palmitoyl-2-docosahexaenoyl-GPE (16:0/22:6)*	Phosphatidylethanolamine (PE)	-0.03	0.00784	0.032	8583
Eubacteriales sp. HG3A.1167	1-palmitoyl-2-oleoyl-GPE (16:0/18:1)	Phosphatidylethanolamine (PE)	-0.03	0.00784	0.032	8583
Roseburia inulinivorans HG3A.0036	S-carboxyethylcysteine	Methionine, Cysteine, SAM and Taurine Metabolism	0.04	0.00784	0.032	3811
Eubacteriales sp. HG3A.0565	inosine	Purine Metabolism, (Hypo)Xanthine/Inosine containing	-0.03	0.00785	0.032	8583
Dorea sp. AF36-15AT HG3A.0052	X - 24556	Uncharacterized molecules	-0.04	0.00785	0.0321	3811
Oscillospiraceae sp. HG3A.0437	8-methoxykynurenate	Tryptophan Metabolism	-0.03	0.00785	0.0321	8583
Ruminococcus torques HG3A.0034	4-allylphenol sulfate	Food Component/Plant	-0.03	0.00785	0.0321	8583
Eubacteriales sp. HG3A.0697	sphinganine	Sphingolipid Synthesis	-0.03	0.00785	0.0321	8583
Eubacteriales sp. HG3A.0260	2-hydroxyarachidate*	Fatty Acid, Monohydroxy	-0.04	0.00785	0.0321	3811
Clostridia sp. HG3A.1053	1-palmitoyl-2-linoleoyl-GPE (16:0/18:2)	Phosphatidylethanolamine (PE)	-0.03	0.00785	0.0321	8583
Clostridia sp. HG3A.0140	bilirubin degradation product, C16H18N2O5 (4)**	Partially Characterized Molecules	0.04	0.00785	0.0321	5702
Eubacteriales sp. HG3A.0125	docosapentaenoate (n3 DPA; 22:5n3)	Long Chain Polyunsaturated Fatty Acid (n3 and n6)	-0.03	0.00785	0.0321	8583
Eubacteriales sp. HG3A.0083	ribonate	Pentose Metabolism	-0.03	0.00785	0.0321	8582
Alistipes communis HG3A.0064	2-hydroxyhippurate (salicylurate)	Benzoate Metabolism	0.03	0.00786	0.0321	8583
Roseburia inulinivorans HG3A.0036	quinate	Food Component/Plant	-0.03	0.00786	0.0321	8582
Clostridiaceae sp. HG3A.0431	4-acetamidophenol	Drug - Analgesics, Anesthetics	0.03	0.00786	0.0321	8583
Clostridia sp. HG3A.0756	dihomo-linolenate (20:3n3 or n6)	Long Chain Polyunsaturated Fatty Acid (n3 and n6)	-0.03	0.00786	0.0321	8583
Eubacteriales sp. HG3A.0441	desmethylnaproxen	Drug - Analgesics, Anesthetics	-0.03	0.00786	0.0321	8583
Streptococcus salivarius HG3A.0071	biliverdin	Hemoglobin and Porphyrin Metabolism	-0.03	0.00786	0.0321	8583
Clostridiaceae sp. HG3A.0491	N4-acetylcytidine	Pyrimidine Metabolism, Cytidine containing	0.03	0.00786	0.0321	8583
Eubacteriales sp. HG3A.0514	ribitol	Pentose Metabolism	-0.03	0.00786	0.0321	8582
Eubacteriales sp. HG3A.0751	X - 17438	Uncharacterized molecules	0.03	0.00787	0.0321	8583
Roseburia inulinivorans HG3A.0036	1-ribosyl-imidazoleacetate*	Histidine Metabolism	-0.03	0.00787	0.0321	8583
Bifidobacterium adolescentis HG3A.0056	deoxycarnitine	Carnitine Metabolism	0.03	0.00787	0.0321	8583
Lachnospiraceae sp. HG3A.0903	X - 12830	Uncharacterized molecules	-0.03	0.00787	0.0321	8583
Eubacteriales sp. HG3A.0149	X - 18888	Uncharacterized molecules	0.03	0.00787	0.0321	8583
Eubacteriales sp. HG3A.0565	levulinate (4-oxovalerate)	Food Component/Plant	-0.04	0.00787	0.0321	3811
Oscillospiraceae sp. HG3A.0437	1-linolenoylglycerol (18:3)	Monoacylglycerol	-0.03	0.00787	0.0321	8583
Eubacteriales sp. HG3A.0857	omeprazole	Drug - Gastrointestinal	-0.03	0.00787	0.0321	8583
Oscillospiraceae sp. HG3A.0223	3-methylglutaconate	Leucine, Isoleucine and Valine Metabolism	0.03	0.00787	0.0321	8582
Eubacteriales sp. HG3A.0600	gamma-carboxyglutamate	Glutamate Metabolism	-0.04	0.00787	0.0321	4772
Oscillibacter sp. PEA192 HG3A.0021	N-palmitoylserine	Endocannabinoid	-0.03	0.00788	0.0321	8583
Anaerostipes hadrus HG3A.0003	X - 24951	Uncharacterized molecules	-0.03	0.00788	0.0322	8583
Eubacteriales sp. HG3A.0061	1-(1-enyl-palmitoyl)-2-oleoyl-GPE (P-16:0/18:1)*	Plasmalogen	0.03	0.00788	0.0322	8583
Streptococcus parasanguinis HG3A.0117	sphingomyelin (d18:1/20:2, d18:2/20:1, d16:1/22:2)*	Sphingomyelins	-0.03	0.00788	0.0322	8583
Eubacteriales sp. HG3A.1445	oxindolylalanine	Tryptophan Metabolism	0.03	0.00788	0.0322	8583
Collinsella intestinalis HG3A.0802	ethyl beta-glucopyranoside	Food Component/Plant	-0.03	0.00788	0.0322	8583
Bacteroides cellulosilyticus HG3A.0108	heme	Hemoglobin and Porphyrin Metabolism	-0.03	0.00788	0.0322	8583
Eubacteriales sp. HG3A.0061	5alpha-pregnan-3beta,20beta-diol monosulfate (1)	Progestin Steroids	0.03	0.00788	0.0322	8583
Faecalibacterium sp. HG3A.0042	hypoxanthine	Purine Metabolism, (Hypo)Xanthine/Inosine containing	0.03	0.00788	0.0322	8583
Barnesiellaceae sp. HG3A.1180	4-acetylcatechol sulfate (1)	Food Component/Plant	0.03	0.00788	0.0322	8583
Eubacterium ramulus HG3A.0068	N-lactoyl tyrosine	Tyrosine Metabolism	0.03	0.00788	0.0322	8583
Eubacteriales sp. HG3A.0260	homovanillate (HVA)	Tyrosine Metabolism	-0.03	0.00788	0.0322	8583
Dorea formicigenerans HG3A.0006	arachidate (20:0)	Long Chain Saturated Fatty Acid	-0.03	0.00788	0.0322	8583
Eubacteriales sp. HG3A.0565	X - 13684	Uncharacterized molecules	-0.03	0.00789	0.0322	8583
Prevotella copri HG3A.0237	X - 12100	Uncharacterized molecules	0.03	0.00789	0.0322	8583
Blautia sp. SG-772 HG3A.0063	sphingomyelin (d18:1/22:1, d18:2/22:0, d16:1/24:1)*	Sphingomyelins	0.03	0.00789	0.0322	8583
Clostridiaceae sp. HG3A.0431	arachidate (20:0)	Long Chain Saturated Fatty Acid	-0.03	0.00789	0.0322	8583
Eubacteriales sp. HG3A.1167	N-acetylglutamine	Glutamate Metabolism	-0.03	0.00789	0.0322	8582
Bifidobacterium adolescentis HG3A.0056	3-phenylpropionate (hydrocinnamate)	Benzoate Metabolism	0.03	0.00789	0.0322	8583
Eubacteriales sp. HG3A.0450	1-palmitoyl-GPE (16:0)	Lysophospholipid	0.03	0.00789	0.0322	8583
Eubacteriales sp. HG3A.0568	N-acetylalliin	Food Component/Plant	0.03	0.00789	0.0322	8583
Blautia sp. SG-772 HG3A.0063	piperine	Food Component/Plant	0.03	0.00789	0.0322	8583
Eubacteriales sp. HG3A.0857	bilirubin degradation product, C17H20N2O5 (2)**	Partially Characterized Molecules	0.03	0.00789	0.0322	8583
Eubacteriales sp. HG3A.0260	3-(methylthio)acetaminophen sulfate*	Drug - Analgesics, Anesthetics	-0.03	0.00789	0.0322	8583
Oscillospiraceae sp. HG3A.0437	1-myristoylglycerol (14:0)	Monoacylglycerol	-0.04	0.0079	0.0322	3811
Firmicutes sp. HG3A.0397	1-(1-enyl-oleoyl)-GPE (P-18:1)*	Lysoplasmalogen	0.03	0.0079	0.0322	8583
Eubacteriales sp. HG3A.0229	X - 25519	Uncharacterized molecules	-0.03	0.0079	0.0322	8583
Clostridiaceae sp. HG3A.0491	X - 23974	Uncharacterized molecules	-0.03	0.0079	0.0322	8583
Eubacteriales sp. HG3A.0751	corticosterone	Corticosteroids	0.03	0.0079	0.0322	8583
Eubacteriales sp. HG3A.0441	valine	Leucine, Isoleucine and Valine Metabolism	-0.03	0.0079	0.0322	8583
Firmicutes sp. HG3A.0397	acesulfame	Food Component/Plant	-0.03	0.0079	0.0322	8583
Eubacteriales sp. HG3A.0857	dodecenedioate (C12:1-DC)*	Fatty Acid, Dicarboxylate	0.03	0.00791	0.0322	8583
Ruminococcus torques HG3A.0034	GlcNAc sulfate conjugate of C21H34O2 steroid**	Partially Characterized Molecules	0.03	0.00791	0.0323	8583
Eubacteriales sp. HG3A.0125	cortisol	Corticosteroids	0.03	0.00791	0.0323	8583
Eubacteriales sp. HG3A.0260	glycochenodeoxycholate	Primary Bile Acid Metabolism	-0.03	0.00791	0.0323	8583
Roseburia inulinivorans HG3A.0036	1-arachidonoyl-GPC (20:4n6)*	Lysophospholipid	-0.03	0.00791	0.0323	8583
Clostridium sp. AT4 HG3A.0347	X - 24494	Uncharacterized molecules	-0.03	0.00791	0.0323	8583
Coprococcus comes HG3A.0016	4-imidazoleacetate	Histidine Metabolism	-0.03	0.00791	0.0323	8583
Eubacteriales sp. HG3A.0125	octadecenedioylcarnitine (C18:1-DC)*	Fatty Acid Metabolism (Acyl Carnitine, Dicarboxylate)	0.03	0.00791	0.0323	8583
Clostridiaceae sp. HG3A.0431	X - 25417	Uncharacterized molecules	-0.03	0.00791	0.0323	8583
Eubacteriales sp. HG3A.0781	4-acetylphenol sulfate	Benzoate Metabolism	0.03	0.00791	0.0323	8583
Clostridia sp. HG3A.0750	1-palmitoyl-2-oleoyl-GPC (16:0/18:1)	Phosphatidylcholine (PC)	-0.03	0.00791	0.0323	8583
Ruminococcus torques HG3A.0034	X - 24762	Uncharacterized molecules	0.04	0.00791	0.0323	3811
Eubacteriales sp. HG3A.0441	X - 24425	Uncharacterized molecules	0.03	0.00792	0.0323	8583
Dorea formicigenerans HG3A.0006	dodecadienoate (12:2)*	Fatty Acid, Dicarboxylate	-0.03	0.00792	0.0323	8583
Eubacteriales sp. HG3A.0128	uracil	Pyrimidine Metabolism, Uracil containing	-0.03	0.00792	0.0323	8583
Eubacteriales sp. HG3A.0242	4-vinylphenol sulfate	Benzoate Metabolism	-0.03	0.00792	0.0323	8583
Barnesiellaceae sp. HG3A.1180	5,6-dihydrouridine	Pyrimidine Metabolism, Uracil containing	-0.03	0.00792	0.0323	8583
Oscillospiraceae sp. HG3A.0207	resveratrol disulfate (2)*	Food Component/Plant	-0.03	0.00792	0.0323	8583
Anaerobutyricum hallii HG3A.0012	X - 19141	Uncharacterized molecules	-0.03	0.00792	0.0323	8583
Blautia obeum HG3A.0009	guanidinosuccinate	Guanidino and Acetamido Metabolism	-0.04	0.00792	0.0323	4772
Eubacteriales sp. HG3A.0577	X - 24328	Uncharacterized molecules	0.03	0.00792	0.0323	8583
Oscillibacter sp. PEA192 HG3A.0021	gamma-glutamyltyrosine	Gamma-glutamyl Amino Acid	0.03	0.00792	0.0323	8583
Odoribacter splanchnicus HG3A.0041	taurocholate	Primary Bile Acid Metabolism	0.03	0.00793	0.0323	8583
Lachnospiraceae sp. HG3A.0217	X - 12127	Uncharacterized molecules	-0.03	0.00793	0.0323	8583
Eubacteriales sp. HG3A.0514	N-acetyl-1-methylhistidine*	Histidine Metabolism	-0.03	0.00793	0.0323	8583
Eubacteriales sp. HG3A.0125	gamma-glutamylglycine	Gamma-glutamyl Amino Acid	0.03	0.00793	0.0323	8583
Methanobrevibacter smithii HG3A.0152	3b-hydroxy-5-cholenoic acid	Secondary Bile Acid Metabolism	0.03	0.00793	0.0323	8583
Eubacteriales sp. HG3A.0442	glycosyl-N-(2-hydroxynervonoyl)-sphingosine (d18:1/24:1(2OH))*	Hexosylceramides (HCER)	-0.04	0.00793	0.0323	4772
Eubacteriales sp. HG3A.0859	X - 21821	Uncharacterized molecules	0.03	0.00793	0.0323	8583
Eubacteriales sp. HG3A.0577	N-stearoylserine*	Endocannabinoid	0.03	0.00793	0.0323	8583
Methanobrevibacter smithii HG3A.0152	1-heptadecenoylglycerol (17:1)*	Monoacylglycerol	-0.04	0.00793	0.0323	3811
Oscillospiraceae sp. HG3A.0437	1-palmitoyl-2-docosahexaenoyl-GPE (16:0/22:6)*	Phosphatidylethanolamine (PE)	-0.03	0.00793	0.0323	8583
Eubacteriales sp. HG3A.0197	X - 22162	Uncharacterized molecules	-0.03	0.00793	0.0323	8583
Eubacteriales sp. HG3A.0229	X - 12851	Uncharacterized molecules	-0.03	0.00794	0.0323	8583
Eubacteriales sp. HG3A.0565	X - 21661	Uncharacterized molecules	0.04	0.00794	0.0324	3811
Bacteroides intestinalis HG3A.0265	malate	TCA Cycle	0.03	0.00794	0.0324	8583
Blautia obeum HG3A.0009	androstenediol (3beta,17beta) monosulfate (1)	Androgenic Steroids	0.03	0.00794	0.0324	8583
Lachnospiraceae sp. HG3A.0903	glycosyl-N-palmitoyl-sphingosine (d18:1/16:0)	Hexosylceramides (HCER)	0.03	0.00794	0.0324	8583
Clostridia sp. HG3A.1053	alpha-hydroxyisovalerate	Leucine, Isoleucine and Valine Metabolism	-0.03	0.00794	0.0324	8583
Clostridia sp. HG3A.0385	3-indoxyl sulfate	Tryptophan Metabolism	-0.03	0.00794	0.0324	8583
Roseburia inulinivorans HG3A.0036	trans-2-hexenoylglycine	Fatty Acid Metabolism (Acyl Glycine)	-0.03	0.00794	0.0324	8583
Oscillospiraceae sp. HG3A.0060	X - 17653	Uncharacterized molecules	0.03	0.00794	0.0324	8583
Eubacteriales sp. HG3A.0383	X - 12798	Uncharacterized molecules	-0.03	0.00795	0.0324	8583
Oxalobacter formigenes HG3A.0552	cysteine-glutathione disulfide	Glutathione Metabolism	0.03	0.00795	0.0324	8583
Eubacteriales sp. HG3A.0128	lyxonate	Pentose Metabolism	-0.03	0.00795	0.0324	8582
Eubacteriales sp. HG3A.0128	cysteine sulfinic acid	Methionine, Cysteine, SAM and Taurine Metabolism	0.03	0.00795	0.0324	8583
Barnesiellaceae sp. HG3A.1180	tigloylglycine	Leucine, Isoleucine and Valine Metabolism	0.03	0.00795	0.0324	8583
Eubacteriales sp. HG3A.0369	lithocholic acid sulfate (2)	Secondary Bile Acid Metabolism	0.03	0.00795	0.0324	8583
Eubacteriales sp. HG3A.0568	X - 12798	Uncharacterized molecules	-0.03	0.00796	0.0324	8583
Eubacteriales sp. HG3A.0269	dopamine 3-O-sulfate	Tyrosine Metabolism	0.03	0.00796	0.0324	8583
Clostridiaceae sp. HG3A.0491	X - 17323	Uncharacterized molecules	0.03	0.00796	0.0324	8583
Oscillospiraceae sp. HG3A.0256	2,3-dihydroxyisovalerate	Food Component/Plant	-0.03	0.00796	0.0324	8582
Eubacteriales sp. HG3A.0450	4-acetaminophen sulfate	Drug - Analgesics, Anesthetics	0.03	0.00796	0.0324	8583
Oxalobacter formigenes HG3A.0552	X - 12543	Uncharacterized molecules	-0.04	0.00796	0.0324	3811
Coprobacillus sp. HG3A.0022	picolinate	Tryptophan Metabolism	-0.03	0.00796	0.0324	8583
Clostridiaceae sp. HG3A.0491	glycerophosphorylcholine (GPC)	Phospholipid Metabolism	-0.03	0.00796	0.0324	8583
Barnesiellaceae sp. HG3A.1180	oleoyl ethanolamide	Endocannabinoid	-0.03	0.00796	0.0324	8583
Eubacterium ramulus HG3A.0068	2-oleoylglycerol (18:1)	Monoacylglycerol	0.03	0.00796	0.0324	8583
Anaerobutyricum hallii HG3A.0012	sphingomyelin (d18:2/18:1)*	Sphingomyelins	-0.03	0.00796	0.0324	8583
Oscillospiraceae sp. HG3A.0437	X - 23780	Uncharacterized molecules	0.03	0.00796	0.0324	8583
Eubacteriales sp. HG3A.0105	chenodeoxycholate	Primary Bile Acid Metabolism	-0.03	0.00796	0.0324	8583
Roseburia inulinivorans HG3A.0036	X - 12007	Uncharacterized molecules	-0.03	0.00796	0.0324	8583
Anaerobutyricum hallii HG3A.0012	myo-inositol	Inositol Metabolism	-0.03	0.00796	0.0324	8582
Collinsella intestinalis HG3A.0802	X - 24812	Uncharacterized molecules	0.03	0.00797	0.0324	8583
Eubacteriales sp. HG3A.0087	valylglycine	Dipeptide	0.04	0.00797	0.0324	3811
Bacteria sp. HG3A.0483	X - 18888	Uncharacterized molecules	0.03	0.00797	0.0325	8583
Eubacterium ramulus HG3A.0068	3-hydroxysebacate	Fatty Acid, Monohydroxy	-0.03	0.00797	0.0325	8583
Clostridia sp. HG3A.1053	4-methylcatechol sulfate	Benzoate Metabolism	0.03	0.00797	0.0325	8583
Eubacteriales sp. HG3A.0149	ferulic acid 4-sulfate	Food Component/Plant	-0.03	0.00797	0.0325	8583
Oscillospiraceae sp. HG3A.0223	3-hydroxy-3-methylglutarate	Mevalonate Metabolism	-0.03	0.00797	0.0325	8582
Eubacteriales sp. HG3A.0136	myristoleate (14:1n5)	Long Chain Monounsaturated Fatty Acid	-0.03	0.00797	0.0325	8583
Eubacteriales sp. HG3A.0443	Fibrinopeptide A*	Fibrinogen Cleavage Peptide	0.03	0.00797	0.0325	8583
Alistipes senegalensis HG3A.0141	N6-methyladenosine	Purine Metabolism, Adenine containing	-0.03	0.00797	0.0325	8583
Clostridiaceae sp. HG3A.0431	X - 24585	Uncharacterized molecules	-0.03	0.00797	0.0325	8583
Butyricicoccus sp. HG3A.0008	hydroxyasparagine**	Alanine and Aspartate Metabolism	0.03	0.00797	0.0325	8583
Eubacteriales sp. HG3A.0136	X - 12839	Uncharacterized molecules	-0.03	0.00797	0.0325	8583
Oscillospiraceae sp. HG3A.0256	caffeine	Xanthine Metabolism	0.03	0.00798	0.0325	8583
Blautia sp. SG-772 HG3A.0063	androstenediol (3alpha, 17alpha) monosulfate (2)	Androgenic Steroids	0.03	0.00798	0.0325	8583
Collinsella aerofaciens HG3A.0019	metoprolol	Drug - Cardiovascular	0.03	0.00798	0.0325	8583
Eubacterium ramulus HG3A.0068	2'-O-methyluridine	Pyrimidine Metabolism, Uracil containing	-0.03	0.00798	0.0325	8583
Lachnospiraceae sp. HG3A.0127	X - 21840	Uncharacterized molecules	0.03	0.00798	0.0325	8583
Clostridium phoceensis HG3A.0014	X - 16087	Uncharacterized molecules	-0.03	0.00798	0.0325	8583
Eubacteriales sp. HG3A.0061	cysteine sulfinic acid	Methionine, Cysteine, SAM and Taurine Metabolism	-0.03	0.00798	0.0325	8583
Faecalibacterium sp. HG3A.0042	umbelliferone sulfate	Food Component/Plant	0.03	0.00798	0.0325	8583
Roseburia faecis HG3A.0058	X - 17438	Uncharacterized molecules	-0.03	0.00798	0.0325	8583
Eubacteriales sp. HG3A.1445	retinol (Vitamin A)	Vitamin A Metabolism	-0.03	0.00798	0.0325	8583
Oscillospiraceae sp. HG3A.0223	branched-chain, straight-chain, or cyclopropyl 10:1 fatty acid (3)*	Partially Characterized Molecules	0.03	0.00799	0.0325	6692
Odoribacter splanchnicus HG3A.0041	N-palmitoyl-sphinganine (d18:0/16:0)	Dihydroceramides	-0.03	0.00799	0.0325	8583
Eubacteriales sp. HG3A.0244	resveratrol sulfate (1)*	Food Component/Plant	-0.03	0.00799	0.0325	8583
Faecalibacterium prausnitzii HG3A.0010	isovalerylcarnitine (C5)	Leucine, Isoleucine and Valine Metabolism	0.03	0.00799	0.0325	8583
Clostridia sp. HG3A.1053	picolinoylglycine	Fatty Acid Metabolism (Acyl Glycine)	-0.03	0.00799	0.0325	8583
Clostridiaceae sp. HG3A.0431	X - 16935	Uncharacterized molecules	-0.03	0.00799	0.0325	8583
Roseburia faecis HG3A.0058	ethylmalonate	Leucine, Isoleucine and Valine Metabolism	-0.03	0.00799	0.0325	8582
Butyricicoccus sp. HG3A.0008	tridecenedioate (C13:1-DC)*	Fatty Acid, Dicarboxylate	-0.03	0.00799	0.0325	8583
Eubacteriales sp. HG3A.0577	4-ethylphenylsulfate	Benzoate Metabolism	0.03	0.00799	0.0325	8583
Faecalibacterium prausnitzii HG3A.0010	X - 12906	Uncharacterized molecules	-0.03	0.00799	0.0325	8583
Eubacteriales sp. HG3A.0781	arabitol/xylitol	Pentose Metabolism	-0.03	0.008	0.0325	8582
Streptococcus salivarius HG3A.0071	sphingomyelin (d18:1/18:1, d18:2/18:0)	Sphingomyelins	-0.03	0.008	0.0325	8583
Eubacteriales sp. HG3A.0609	X - 11381	Uncharacterized molecules	-0.03	0.008	0.0325	8583
Eubacteriales sp. HG3A.0125	X - 21803	Uncharacterized molecules	-0.03	0.008	0.0325	8583
Eubacteriales sp. HG3A.0514	palmitoylcarnitine (C16)	Fatty Acid Metabolism (Acyl Carnitine, Long Chain Saturated)	-0.03	0.008	0.0326	8583
Alistipes communis HG3A.0064	5-hydroxymethyl-2-furoylcarnitine*	Food Component/Plant	0.03	0.008	0.0326	8583
Anaerobutyricum hallii HG3A.0012	succinoyltaurine	Methionine, Cysteine, SAM and Taurine Metabolism	0.03	0.008	0.0326	8582
Eubacteriales sp. HG3A.0229	eicosapentaenoate (EPA; 20:5n3)	Long Chain Polyunsaturated Fatty Acid (n3 and n6)	0.03	0.008	0.0326	8583
Clostridiaceae sp. HG3A.0431	lignoceroyl sphingomyelin (d18:1/24:0)	Sphingomyelins	-0.03	0.008	0.0326	8583
Eubacteriales sp. HG3A.0162	S-allylcysteine	Food Component/Plant	0.03	0.008	0.0326	8583
Lachnospiraceae sp. HG3A.0018	caproate (6:0)	Medium Chain Fatty Acid	-0.03	0.008	0.0326	8583
Roseburia faecis HG3A.0058	N-palmitoylglycine	Fatty Acid Metabolism (Acyl Glycine)	-0.03	0.00801	0.0326	8583
Eubacteriales sp. HG3A.0857	lanthionine	Methionine, Cysteine, SAM and Taurine Metabolism	0.03	0.00801	0.0326	8583
Clostridium sp. AT4 HG3A.0347	X - 25810	Uncharacterized molecules	-0.03	0.00801	0.0326	8583
Eubacteriales sp. HG3A.0751	X - 23680	Uncharacterized molecules	-0.03	0.00801	0.0326	8583
Anaerostipes hadrus HG3A.0003	3-(3-hydroxyphenyl)propionate	Benzoate Metabolism	0.03	0.00801	0.0326	8583
Eubacteriales sp. HG3A.0128	3-phosphoglycerate	Glycolysis, Gluconeogenesis, and Pyruvate Metabolism	0.03	0.00801	0.0326	8583
Blautia sp. SG-772 HG3A.0063	gamma-glutamylmethionine	Gamma-glutamyl Amino Acid	0.03	0.00801	0.0326	8583
Eubacteriales sp. HG3A.0369	X - 17653	Uncharacterized molecules	0.03	0.00801	0.0326	8583
Oscillibacter sp. HG3A.0245	N6,N6,N6-trimethyllysine	Lysine Metabolism	0.03	0.00801	0.0326	8583
Eubacteriales sp. HG3A.0260	3-methyl-2-oxobutyrate	Leucine, Isoleucine and Valine Metabolism	-0.03	0.00801	0.0326	8583
Eubacteriales sp. HG3A.0568	1-linoleoyl-GPG (18:2)*	Lysophospholipid	-0.03	0.00802	0.0326	8583
Lachnospiraceae sp. HG3A.1272	sphingomyelin (d18:2/18:1)*	Sphingomyelins	-0.03	0.00802	0.0326	8583
Intestinibacillus sp. Marseille-P4005 HG3A.0168	X - 11378	Uncharacterized molecules	-0.04	0.00802	0.0326	4772
Clostridium sp. TF06-15AC HG3A.0032	X - 10458	Uncharacterized molecules	0.03	0.00802	0.0326	8583
Eubacteriales sp. HG3A.0565	thyroxine	Tyrosine Metabolism	-0.03	0.00802	0.0326	8583
Streptococcus parasanguinis HG3A.0117	3-ureidopropionate	Pyrimidine Metabolism, Uracil containing	-0.03	0.00802	0.0326	8583
Intestinibacillus sp. Marseille-P4005 HG3A.0168	1-(1-enyl-palmitoyl)-2-oleoyl-GPE (P-16:0/18:1)*	Plasmalogen	-0.03	0.00802	0.0326	8583
Oscillospiraceae sp. HG3A.0060	sphinganine-1-phosphate	Sphingolipid Synthesis	-0.03	0.00802	0.0326	8583
Anaerobutyricum hallii HG3A.0012	corticosterone	Corticosteroids	-0.03	0.00802	0.0326	8583
Dorea sp. AF24-7LB HG3A.0086	oleoyl-linoleoyl-glycerol (18:1/18:2) [2]	Diacylglycerol	0.03	0.00802	0.0326	8583
Eubacteriales sp. HG3A.0383	caffeic acid sulfate	Food Component/Plant	0.03	0.00802	0.0326	8582
Eubacteriales sp. HG3A.0600	X - 22520	Uncharacterized molecules	-0.04	0.00802	0.0326	3811
Bacteroides intestinalis HG3A.0265	ascorbic acid 3-sulfate*	Ascorbate and Aldarate Metabolism	0.03	0.00803	0.0326	8582
Clostridia sp. HG3A.0756	10-heptadecenoate (17:1n7)	Long Chain Monounsaturated Fatty Acid	-0.03	0.00803	0.0327	8583
Eubacteriales sp. HG3A.0381	2,3-dihydroxypyridine	Food Component/Plant	0.03	0.00803	0.0327	8583
Clostridium sp. TF06-15AC HG3A.0032	N-methylhydroxyproline**	Urea cycle; Arginine and Proline Metabolism	-0.04	0.00803	0.0327	4772
Eubacteriales sp. HG3A.0125	succinate	TCA Cycle	0.03	0.00803	0.0327	8582
Clostridium sp. TF06-15AC HG3A.0032	glycoursodeoxycholic acid sulfate (1)	Secondary Bile Acid Metabolism	0.03	0.00803	0.0327	8583
Barnesiellaceae sp. HG3A.1180	sphingomyelin (d18:2/14:0, d18:1/14:1)*	Sphingomyelins	-0.03	0.00803	0.0327	8583
Eubacteriales sp. HG3A.0857	3-(3-amino-3-carboxypropyl)uridine*	Pyrimidine Metabolism, Uracil containing	-0.03	0.00803	0.0327	8583
Senegalimassilia faecalis HG3A.0467	3-hydroxydodecanedioate*	Fatty Acid, Dicarboxylate	-0.03	0.00804	0.0327	8583
Alistipes communis HG3A.0064	bilirubin degradation product, C16H18N2O5 (1)**	Partially Characterized Molecules	0.03	0.00804	0.0327	8583
Lachnospiraceae sp. HG3A.1272	palmitoyl sphingomyelin (d18:1/16:0)	Sphingomyelins	-0.03	0.00804	0.0327	8583
Methanobrevibacter smithii HG3A.0152	1-linoleoyl-GPG (18:2)*	Lysophospholipid	-0.03	0.00804	0.0327	8583
Roseburia faecis HG3A.0058	X - 11795	Uncharacterized molecules	0.03	0.00804	0.0327	8583
Collinsella intestinalis HG3A.0802	X - 12740	Uncharacterized molecules	-0.03	0.00804	0.0327	8583
Eubacteriales sp. HG3A.1445	flavin adenine dinucleotide (FAD)	Riboflavin Metabolism	-0.03	0.00804	0.0327	8583
Collinsella aerofaciens HG3A.0019	N-acetylputrescine	Polyamine Metabolism	0.03	0.00804	0.0327	8583
Eubacteriales sp. HG3A.0600	erucate (22:1n9)	Long Chain Monounsaturated Fatty Acid	0.03	0.00804	0.0327	8583
Blautia obeum HG3A.0009	3-(cystein-S-yl)acetaminophen*	Drug - Analgesics, Anesthetics	0.03	0.00804	0.0327	8583
Clostridium sp. AT4 HG3A.0347	1-(1-enyl-oleoyl)-GPE (P-18:1)*	Lysoplasmalogen	-0.03	0.00804	0.0327	8583
Anaerotruncus massiliensis HG3A.0460	dodecenedioate (C12:1-DC)*	Fatty Acid, Dicarboxylate	0.03	0.00804	0.0327	8583
Bacteroides cellulosilyticus HG3A.0108	omeprazole	Drug - Gastrointestinal	-0.03	0.00804	0.0327	8583
Eubacteriales sp. HG3A.0577	6-oxopiperidine-2-carboxylate	Lysine Metabolism	0.03	0.00804	0.0327	8583
Oscillibacter sp. PEA192 HG3A.0021	pregnenediol sulfate (C21H34O5S)*	Pregnenolone Steroids	-0.03	0.00804	0.0327	8583
Eubacteriales sp. HG3A.0654	X - 17655	Uncharacterized molecules	0.03	0.00804	0.0327	8583
Clostridia sp. HG3A.0385	iminodiacetate (IDA)	Chemical	0.03	0.00804	0.0327	8583
Clostridiaceae sp. HG3A.0491	3-ureidopropionate	Pyrimidine Metabolism, Uracil containing	-0.03	0.00804	0.0327	8583
Eubacterium ventriosum HG3A.0082	perfluorooctanoate (PFOA)	Chemical	0.03	0.00804	0.0327	8583
Blautia massiliensis HG3A.0023	X - 12026	Uncharacterized molecules	0.03	0.00805	0.0327	8583
Eubacteriales sp. HG3A.0935	lactosyl-N-nervonoyl-sphingosine (d18:1/24:1)*	Lactosylceramides (LCER)	0.03	0.00805	0.0327	8583
Eubacteriales sp. HG3A.0136	S-carboxyethylcysteine	Methionine, Cysteine, SAM and Taurine Metabolism	-0.04	0.00805	0.0327	3811
Eubacteriales sp. HG3A.0450	trans-4-hydroxyproline	Urea cycle; Arginine and Proline Metabolism	-0.03	0.00805	0.0327	8583
Anaerotruncus massiliensis HG3A.0460	N-lactoyl histidine	Histidine Metabolism	-0.04	0.00806	0.0327	3811
Alistipes senegalensis HG3A.0141	methyl indole-3-acetate	Food Component/Plant	0.03	0.00806	0.0327	8583
Lachnospiraceae sp. HG3A.0399	N-acetylleucine	Leucine, Isoleucine and Valine Metabolism	-0.03	0.00806	0.0327	8583
Roseburia inulinivorans HG3A.0036	10-nonadecenoate (19:1n9)	Long Chain Monounsaturated Fatty Acid	0.03	0.00806	0.0328	8583
Eubacteriales sp. HG3A.0154	X - 22776	Uncharacterized molecules	-0.03	0.00806	0.0328	8583
Faecalibacterium prausnitzii HG3A.0029	pyridoxal	Vitamin B6 Metabolism	0.04	0.00807	0.0328	3811
Oscillospiraceae sp. HG3A.0437	candesartan	Drug - Cardiovascular	-0.03	0.00807	0.0328	8583
Collinsella aerofaciens HG3A.0019	glycerol	Glycerolipid Metabolism	0.03	0.00807	0.0328	8583
Fusicatenibacter saccharivorans HG3A.0004	2-butenoylglycine	Fatty Acid Metabolism (Acyl Glycine)	-0.03	0.00807	0.0328	8583
Eubacteriales sp. HG3A.0083	urea	Urea cycle; Arginine and Proline Metabolism	0.03	0.00807	0.0328	8583
Lachnospiraceae sp. HG3A.0217	7-methylguanine	Purine Metabolism, Guanine containing	-0.03	0.00807	0.0328	8583
Streptococcus parasanguinis HG3A.0117	1-linoleoyl-2-linolenoyl-GPC (18:2/18:3)*	Phosphatidylcholine (PC)	-0.03	0.00807	0.0328	8583
Eubacteriales sp. HG3A.0083	X - 12193	Uncharacterized molecules	0.03	0.00807	0.0328	8583
Eubacteriales sp. HG3A.0154	X - 18888	Uncharacterized molecules	0.03	0.00807	0.0328	8583
Anaerostipes hadrus HG3A.0003	erythronate*	Aminosugar Metabolism	0.03	0.00807	0.0328	8582
Firmicutes sp. HG3A.0398	X - 24571	Uncharacterized molecules	0.03	0.00807	0.0328	8583
Oscillibacter sp. PEA192 HG3A.0021	ibuprofen	Drug - Analgesics, Anesthetics	0.03	0.00807	0.0328	8583
Dorea longicatena HG3A.0039	N-acetyltheanine	Food Component/Plant	-0.03	0.00807	0.0328	8583
Eubacteriales sp. HG3A.0105	X - 12126	Uncharacterized molecules	-0.03	0.00808	0.0328	8583
Clostridia sp. HG3A.0756	glycine	Glycine, Serine and Threonine Metabolism	0.03	0.00808	0.0328	8583
Streptococcus parasanguinis HG3A.0117	X - 24757	Uncharacterized molecules	0.03	0.00808	0.0328	8583
Alistipes shahii HG3A.0054	linoleate (18:2n6)	Long Chain Polyunsaturated Fatty Acid (n3 and n6)	-0.03	0.00808	0.0328	8583
Blautia obeum HG3A.0001	trans-3,4-methyleneheptanoate	Food Component/Plant	0.03	0.00808	0.0328	8583
Eubacteriales sp. HG3A.0229	X - 16935	Uncharacterized molecules	0.03	0.00808	0.0328	8583
Oscillospiraceae sp. HG3A.0210	2-hydroxyhippurate (salicylurate)	Benzoate Metabolism	0.03	0.00808	0.0328	8583
Eubacteriales sp. HG3A.0781	X - 17438	Uncharacterized molecules	0.03	0.00809	0.0328	8583
Eubacteriales sp. HG3A.0369	X - 21740	Uncharacterized molecules	-0.03	0.00809	0.0329	8583
Eubacteriales sp. HG3A.0331	sulfate of piperine metabolite C18H21NO3 (3)*	Food Component/Plant	-0.03	0.00809	0.0329	8583
Eubacteriales sp. HG3A.0369	X - 12680	Uncharacterized molecules	0.03	0.00809	0.0329	8583
Eubacteriales sp. HG3A.1445	pantothenate	Pantothenate and CoA Metabolism	-0.03	0.00809	0.0329	8583
Eubacteriales sp. HG3A.0409	glycosyl-N-palmitoyl-sphingosine (d18:1/16:0)	Hexosylceramides (HCER)	0.03	0.00809	0.0329	8583
Clostridia sp. HG3A.0385	arabinose	Pentose Metabolism	-0.03	0.00809	0.0329	8582
Eubacterium sp. AM49-13BH HG3A.0251	omeprazole	Drug - Gastrointestinal	-0.03	0.00809	0.0329	8583
Methanobrevibacter smithii HG3A.0152	X - 17351	Uncharacterized molecules	0.03	0.00809	0.0329	8583
Eubacteriales sp. HG3A.0859	cys-gly, oxidized	Glutathione Metabolism	-0.03	0.0081	0.0329	8583
Oscillibacter sp. PEA192 HG3A.0021	trigonelline (N'-methylnicotinate)	Nicotinate and Nicotinamide Metabolism	0.03	0.0081	0.0329	8583
Eubacteriales sp. HG3A.0565	2-hydroxyacetaminophen sulfate*	Drug - Analgesics, Anesthetics	0.03	0.0081	0.0329	8583
Lachnospiraceae sp. HG3A.0018	X - 18888	Uncharacterized molecules	-0.03	0.0081	0.0329	8583
Eubacteriales sp. HG3A.0654	citalopram/escitalopram	Drug - Psychoactive	-0.03	0.0081	0.0329	8583
Firmicutes sp. HG3A.0397	X - 26062	Uncharacterized molecules	-0.03	0.0081	0.0329	8583
Eubacteriales sp. HG3A.0383	glycohyocholate	Secondary Bile Acid Metabolism	0.03	0.0081	0.0329	8583
Bifidobacterium adolescentis HG3A.0056	X - 24762	Uncharacterized molecules	0.04	0.0081	0.0329	3811
Faecalibacterium sp. HG3A.0042	1-palmitoyl-2-stearoyl-GPC (16:0/18:0)	Phosphatidylcholine (PC)	0.03	0.0081	0.0329	8583
Eubacteriales sp. HG3A.0383	1-palmitoyl-2-linoleoyl-GPC (16:0/18:2)	Phosphatidylcholine (PC)	0.03	0.0081	0.0329	8583
Streptococcus salivarius HG3A.0071	lactosyl-N-palmitoyl-sphingosine (d18:1/16:0)	Lactosylceramides (LCER)	-0.03	0.0081	0.0329	8583
Dorea sp. AF24-7LB HG3A.0086	proline	Urea cycle; Arginine and Proline Metabolism	0.03	0.0081	0.0329	8583
Alistipes shahii HG3A.0054	X - 21383	Uncharacterized molecules	-0.03	0.0081	0.0329	8583
Eubacteriales sp. HG3A.0125	N-acetylisoleucine	Leucine, Isoleucine and Valine Metabolism	-0.04	0.0081	0.0329	3811
Bacteria sp. HG3A.0483	3,7-dimethylurate	Xanthine Metabolism	-0.03	0.0081	0.0329	8583
Bacteroides cellulosilyticus HG3A.0108	N6-acetyllysine	Lysine Metabolism	0.03	0.00811	0.0329	8583
Roseburia faecis HG3A.0058	creatinine	Creatine Metabolism	-0.03	0.00811	0.0329	8583
Lachnospiraceae sp. HG3A.0018	3-methyl-2-oxovalerate	Leucine, Isoleucine and Valine Metabolism	0.03	0.00811	0.0329	8583
Lachnospiraceae sp. HG3A.0399	5alpha-androstan-3alpha,17beta-diol monosulfate (1)	Androgenic Steroids	-0.03	0.00811	0.0329	8583
Eubacteriales sp. HG3A.0697	X - 25828	Uncharacterized molecules	0.03	0.00811	0.0329	8583
Eubacteriales sp. HG3A.0442	palmitoloelycholine	Fatty Acid Metabolism (Acyl Choline)	-0.05	0.00811	0.0329	2881
Fusicatenibacter saccharivorans HG3A.0004	X - 11795	Uncharacterized molecules	0.03	0.00811	0.0329	8583
Eubacteriales sp. HG3A.1445	1,2-dipalmitoyl-GPC (16:0/16:0)	Phosphatidylcholine (PC)	0.03	0.00811	0.0329	8583
Limosilactobacillus mucosae HG3A.0953	1-lignoceroyl-GPC (24:0)	Lysophospholipid	-0.03	0.00811	0.0329	8583
Eubacteriales sp. HG3A.0154	cysteine sulfinic acid	Methionine, Cysteine, SAM and Taurine Metabolism	-0.03	0.00811	0.0329	8583
Eubacteriales sp. HG3A.0450	hydantoin-5-propionate	Histidine Metabolism	-0.03	0.00811	0.0329	8582
Clostridia sp. HG3A.0140	sucrose	Disaccharides and Oligosaccharides	-0.04	0.00811	0.0329	3811
Ruminococcus champanellensis HG3A.0716	1-ribosyl-imidazoleacetate*	Histidine Metabolism	0.03	0.00811	0.0329	8583
Faecalibacterium prausnitzii HG3A.0029	bilirubin degradation product, C16H18N2O5 (4)**	Partially Characterized Molecules	0.04	0.00811	0.0329	5702
Clostridium sp. TF06-15AC HG3A.0032	X - 24762	Uncharacterized molecules	0.04	0.00811	0.0329	3811
Oxalobacter formigenes HG3A.0552	X - 12117	Uncharacterized molecules	-0.03	0.00811	0.0329	8583
Clostridiaceae sp. HG3A.0491	flavin adenine dinucleotide (FAD)	Riboflavin Metabolism	0.03	0.00811	0.0329	8583
Lachnospiraceae sp. HG3A.0127	octadecanedioate (C18-DC)	Fatty Acid, Dicarboxylate	0.03	0.00811	0.0329	8583
Ruminococcus champanellensis HG3A.0716	X - 11444	Uncharacterized molecules	-0.03	0.00812	0.0329	8583
Barnesiellaceae sp. HG3A.1180	serotonin	Tryptophan Metabolism	0.03	0.00812	0.0329	8583
Eubacteriales sp. HG3A.0100	N-acetylglucosaminylasparagine	Aminosugar Metabolism	-0.03	0.00812	0.033	8583
Eubacteriales sp. HG3A.0381	1-myristoylglycerol (14:0)	Monoacylglycerol	-0.04	0.00812	0.033	3811
Eubacterium ventriosum HG3A.0082	theanine	Food Component/Plant	0.03	0.00812	0.033	8583
Lachnospiraceae sp. HG3A.0127	3-methoxytyrosine	Tyrosine Metabolism	0.03	0.00812	0.033	8583
Eubacteriales sp. HG3A.0609	X - 19438	Uncharacterized molecules	-0.03	0.00812	0.033	8583
Roseburia faecis HG3A.0058	X - 26108	Uncharacterized molecules	-0.03	0.00812	0.033	8583
Eubacterium ventriosum HG3A.0082	2,3-dihydroxy-5-methylthio-4-pentenoate (DMTPA)*	Methionine, Cysteine, SAM and Taurine Metabolism	0.03	0.00812	0.033	8583
Eubacteriales sp. HG3A.0061	X - 23641	Uncharacterized molecules	0.03	0.00812	0.033	8583
Eubacteriales sp. HG3A.0244	gamma-glutamylglutamine	Gamma-glutamyl Amino Acid	0.03	0.00812	0.033	8583
Clostridia sp. HG3A.0750	X - 16935	Uncharacterized molecules	-0.03	0.00812	0.033	8583
Eubacteriales sp. HG3A.0125	N1-Methyl-2-pyridone-5-carboxamide	Nicotinate and Nicotinamide Metabolism	-0.03	0.00812	0.033	8583
Lachnospiraceae sp. HG3A.0903	metabolonic lactone sulfate	Partially Characterized Molecules	-0.03	0.00812	0.033	8583
Eubacteriales sp. HG3A.0244	(2,4 or 2,5)-dimethylphenol sulfate	Food Component/Plant	0.03	0.00813	0.033	8583
Streptococcus salivarius HG3A.0071	saccharin	Food Component/Plant	0.03	0.00813	0.033	8583
Eubacteriales sp. HG3A.0154	X - 23644	Uncharacterized molecules	0.03	0.00813	0.033	8583
Barnesiellaceae sp. HG3A.1180	carotene diol (1)	Vitamin A Metabolism	0.03	0.00813	0.033	8583
Eubacteriales sp. HG3A.0577	myristoylcarnitine (C14)	Fatty Acid Metabolism (Acyl Carnitine, Long Chain Saturated)	0.03	0.00813	0.033	8583
Eubacteriales sp. HG3A.0565	1-myristoyl-2-palmitoyl-GPC (14:0/16:0)	Phosphatidylcholine (PC)	-0.03	0.00813	0.033	8583
Eubacteriales sp. HG3A.0857	X - 17348	Uncharacterized molecules	-0.03	0.00813	0.033	8583
Faecalibacterium sp. HG3A.0042	palmitoylcholine	Fatty Acid Metabolism (Acyl Choline)	0.03	0.00813	0.033	8583
Eubacteriales sp. HG3A.0609	sphingomyelin (d18:1/18:1, d18:2/18:0)	Sphingomyelins	-0.03	0.00813	0.033	8583
Eubacteriales sp. HG3A.0441	X - 21383	Uncharacterized molecules	-0.03	0.00813	0.033	8583
Bacteroides cellulosilyticus HG3A.0108	acetylcarnitine (C2)	Fatty Acid Metabolism (Acyl Carnitine, Short Chain)	0.03	0.00813	0.033	8583
Eubacteriales sp. HG3A.0381	bilirubin degradation product, C17H18N2O4 (2)**	Partially Characterized Molecules	0.03	0.00814	0.033	8583
Eubacteriales sp. HG3A.0441	pentadecanoate (15:0)	Long Chain Saturated Fatty Acid	0.03	0.00814	0.033	8583
Faecalibacterium prausnitzii HG3A.0029	3-methoxycatechol sulfate (2)	Benzoate Metabolism	0.03	0.00814	0.033	8583
Eubacteriales sp. HG3A.0565	guanidinosuccinate	Guanidino and Acetamido Metabolism	0.04	0.00814	0.033	4772
Eubacteriales sp. HG3A.0149	X - 18913	Uncharacterized molecules	-0.03	0.00814	0.033	8583
Eubacteriales sp. HG3A.0442	X - 25417	Uncharacterized molecules	0.03	0.00814	0.033	8583
Anaerobutyricum hallii HG3A.0012	X - 11381	Uncharacterized molecules	0.03	0.00814	0.033	8583
Eubacteriales sp. HG3A.0609	uridine	Pyrimidine Metabolism, Uracil containing	0.03	0.00814	0.033	8583
Barnesiellaceae sp. HG3A.1180	branched chain 14:0 dicarboxylic acid**	Fatty Acid, Dicarboxylate	0.03	0.00814	0.033	8583
Ruminococcus sp. HG3A.0487	O-acetylhomoserine	Glycine, Serine and Threonine Metabolism	0.04	0.00814	0.033	4772
Firmicutes sp. HG3A.0397	1,2,3-benzenetriol sulfate (2)	Chemical	-0.03	0.00814	0.033	8583
Lachnospiraceae sp. HG3A.0399	pregnenediol disulfate (C21H34O8S2)*	Pregnenolone Steroids	-0.03	0.00814	0.033	8583
Eubacteriales sp. HG3A.0383	valylglycine	Dipeptide	0.04	0.00815	0.033	3811
Eubacteriales sp. HG3A.0381	3-hydroxyoctanoate	Fatty Acid, Monohydroxy	0.03	0.00815	0.033	8583
Butyricicoccus sp. HG3A.0008	3-hydroxydecanoylcarnitine	Fatty Acid Metabolism (Acyl Carnitine, Hydroxy)	-0.03	0.00815	0.0331	8583
Collinsella intestinalis HG3A.0802	2,3-dihydroxy-5-methylthio-4-pentenoate (DMTPA)*	Methionine, Cysteine, SAM and Taurine Metabolism	0.03	0.00815	0.0331	8583
Eubacteriales sp. HG3A.0229	4-chlorobenzoic acid	Chemical	0.03	0.00815	0.0331	8583
Alistipes shahii HG3A.0054	X - 18922	Uncharacterized molecules	-0.03	0.00815	0.0331	8583
Coprococcus comes HG3A.0016	cytosine	Pyrimidine Metabolism, Cytidine containing	-0.03	0.00815	0.0331	8583
Eubacteriales sp. HG3A.0751	sebacate (C10-DC)	Fatty Acid, Dicarboxylate	0.03	0.00815	0.0331	8583
Butyricicoccus sp. HG3A.0008	perfluorooctanesulfonate (PFOS)	Chemical	-0.03	0.00815	0.0331	8583
Oscillospiraceae sp. HG3A.0130	metformin	Drug - Metabolic	-0.03	0.00815	0.0331	8583
Oscillospiraceae sp. HG3A.0210	2-methoxyresorcinol sulfate	Chemical	-0.03	0.00815	0.0331	8583
Eubacteriales sp. HG3A.0383	N,N,N-trimethyl-alanylproline betaine (TMAP)	Urea cycle; Arginine and Proline Metabolism	0.03	0.00815	0.0331	8583
Eubacteriales sp. HG3A.0087	N-alpha-acetylornithine	Urea cycle; Arginine and Proline Metabolism	0.03	0.00815	0.0331	8583
Prevotella copri HG3A.0237	4-acetylcatechol sulfate (1)	Food Component/Plant	-0.03	0.00815	0.0331	8583
Eubacteriales sp. HG3A.0383	pregnenediol sulfate (C21H34O5S)*	Pregnenolone Steroids	0.03	0.00815	0.0331	8583
Clostridia sp. HG3A.0385	10-heptadecenoate (17:1n7)	Long Chain Monounsaturated Fatty Acid	-0.03	0.00815	0.0331	8583
Alistipes shahii HG3A.0054	citalopram propionate*	Drug - Psychoactive	-0.03	0.00816	0.0331	8583
Clostridia sp. HG3A.0750	catechol sulfate	Benzoate Metabolism	0.03	0.00816	0.0331	8583
Blautia obeum HG3A.0009	succinylcarnitine (C4-DC)	TCA Cycle	0.03	0.00816	0.0331	8583
Eubacteriales sp. HG3A.0118	2-furoylcarnitine	Food Component/Plant	0.04	0.00816	0.0331	3811
Eubacteriales sp. HG3A.0215	sucrose	Disaccharides and Oligosaccharides	-0.04	0.00816	0.0331	3811
Eubacteriales sp. HG3A.0857	cystine	Methionine, Cysteine, SAM and Taurine Metabolism	-0.03	0.00816	0.0331	8583
Clostridiaceae sp. HG3A.0491	naringenin 7-glucuronide	Food Component/Plant	-0.03	0.00816	0.0331	8583
Oscillospiraceae sp. HG3A.0256	omeprazole	Drug - Gastrointestinal	0.03	0.00816	0.0331	8583
Prevotella copri HG3A.0237	beta-sitosterol	Sterol	-0.03	0.00817	0.0331	8583
Oscillospiraceae sp. HG3A.0207	palmitoylcarnitine (C16)	Fatty Acid Metabolism (Acyl Carnitine, Long Chain Saturated)	-0.03	0.00817	0.0331	8583
Eubacteriales sp. HG3A.0609	mannose	Fructose, Mannose and Galactose Metabolism	-0.03	0.00817	0.0331	8582
Eubacterium ventriosum HG3A.0082	homovanillate (HVA)	Tyrosine Metabolism	0.03	0.00817	0.0331	8583
Eubacteriales sp. HG3A.0244	3-hydroxyoctanoylcarnitine (1)	Fatty Acid Metabolism (Acyl Carnitine, Hydroxy)	0.03	0.00817	0.0331	8583
Oscillospiraceae sp. HG3A.0060	leucine	Leucine, Isoleucine and Valine Metabolism	-0.03	0.00817	0.0331	8583
Bacteria sp. HG3A.0638	hydroxycotinine	Tobacco Metabolite	-0.03	0.00817	0.0331	8583
Eubacteriales sp. HG3A.0443	4-hydroxyphenylacetate	Phenylalanine Metabolism	-0.03	0.00817	0.0331	8583
Alistipes shahii HG3A.0054	1-stearoyl-2-arachidonoyl-GPC (18:0/20:4)	Phosphatidylcholine (PC)	-0.03	0.00817	0.0331	8583
Dorea sp. AF24-7LB HG3A.0086	dodecanedioate (C12-DC)	Fatty Acid, Dicarboxylate	-0.03	0.00817	0.0331	8583
Eubacteriales sp. HG3A.0128	indoleacetoylcarnitine*	Tryptophan Metabolism	-0.04	0.00817	0.0331	5702
Roseburia faecis HG3A.0058	N,N-dimethylalanine	Alanine and Aspartate Metabolism	0.03	0.00818	0.0331	8583
Ruminococcus champanellensis HG3A.0716	3,4-dihydroxybutyrate	Fatty Acid, Dihydroxy	-0.03	0.00818	0.0331	8582
Oscillospiraceae sp. HG3A.0130	3-carboxy-4-methyl-5-propyl-2-furanpropanoate (CMPF)	Fatty Acid, Dicarboxylate	0.03	0.00818	0.0331	8583
Clostridiaceae sp. HG3A.0431	cis-4-decenoate (10:1n6)*	Medium Chain Fatty Acid	-0.03	0.00818	0.0332	8583
Dorea longicatena HG3A.0039	X - 26108	Uncharacterized molecules	0.03	0.00818	0.0332	8583
Lachnospiraceae sp. HG3A.0127	succinoyltaurine	Methionine, Cysteine, SAM and Taurine Metabolism	-0.03	0.00818	0.0332	8582
Streptococcus parasanguinis HG3A.0117	N1-methylinosine	Purine Metabolism, (Hypo)Xanthine/Inosine containing	0.03	0.00818	0.0332	8583
Clostridia sp. HG3A.0750	sphingomyelin (d18:2/21:0, d16:2/23:0)*	Sphingomyelins	0.03	0.00818	0.0332	8583
Allisonella histaminiformans HG3A.0332	1-arachidonoyl-GPE (20:4n6)*	Lysophospholipid	0.03	0.00818	0.0332	8583
Clostridia sp. HG3A.1053	1-arachidonoyl-GPC (20:4n6)*	Lysophospholipid	-0.03	0.00819	0.0332	8583
Eubacteriales sp. HG3A.0118	3-ethylcatechol sulfate (1)	Food Component/Plant	0.03	0.00819	0.0332	8583
Eubacteriales sp. HG3A.0443	3-methylxanthine	Xanthine Metabolism	0.03	0.00819	0.0332	8583
Bacteria sp. HG3A.0483	X - 16649	Uncharacterized molecules	0.03	0.00819	0.0332	8583
Firmicutes sp. HG3A.0398	caprate (10:0)	Medium Chain Fatty Acid	0.03	0.00819	0.0332	8583
Pediococcus acidilactici HG3A.1468	cortolone glucuronide (1)	Corticosteroids	0.03	0.00819	0.0332	8583
Eubacterium ramulus HG3A.0068	urea	Urea cycle; Arginine and Proline Metabolism	0.03	0.00819	0.0332	8583
Faecalibacterium sp. HG3A.0042	histidine	Histidine Metabolism	0.03	0.00819	0.0332	8583
Eubacteriales sp. HG3A.0443	2-hydroxyhippurate (salicylurate)	Benzoate Metabolism	0.03	0.00819	0.0332	8583
Clostridium sp. AT4 HG3A.0347	hypoxanthine	Purine Metabolism, (Hypo)Xanthine/Inosine containing	0.03	0.0082	0.0332	8583
Eubacteriales sp. HG3A.0935	caffeic acid sulfate	Food Component/Plant	-0.03	0.0082	0.0332	8582
Oscillospiraceae sp. HG3A.0507	N,O-didesmethylvenlafaxine glucuronide	Drug - Psychoactive	-0.03	0.0082	0.0332	8583
Barnesiellaceae sp. HG3A.1180	X - 23680	Uncharacterized molecules	-0.03	0.0082	0.0332	8583
Alistipes communis HG3A.0064	taurine	Methionine, Cysteine, SAM and Taurine Metabolism	0.03	0.0082	0.0332	8583
Clostridium phoceensis HG3A.0014	1-cerotoyl-GPC (26:0)*	Lysophospholipid	0.03	0.0082	0.0332	8583
Eubacteriales sp. HG3A.0751	ergothioneine	Food Component/Plant	0.03	0.0082	0.0332	8583
Fusicatenibacter saccharivorans HG3A.0004	riboflavin (Vitamin B2)	Riboflavin Metabolism	0.03	0.0082	0.0332	8583
Bacteria sp. HG3A.0638	creatinine	Creatine Metabolism	0.03	0.0082	0.0332	8583
Eubacteriales sp. HG3A.0128	4-methyl-2-oxopentanoate	Leucine, Isoleucine and Valine Metabolism	0.03	0.0082	0.0332	8583
Eubacteriales sp. HG3A.0260	xanthine	Purine Metabolism, (Hypo)Xanthine/Inosine containing	-0.03	0.00821	0.0332	8582
Eubacteriales sp. HG3A.0242	gamma-glutamylcitrulline*	Gamma-glutamyl Amino Acid	0.03	0.00821	0.0333	8583
Firmicutes sp. HG3A.0397	De(carboxymethoxy) cetirizine acetic acid	Drug - Respiratory	-0.03	0.00821	0.0333	8583
Faecalibacterium sp. HG3A.0042	glycosyl ceramide (d18:1/20:0, d16:1/22:0)*	Hexosylceramides (HCER)	0.03	0.00821	0.0333	8583
Bifidobacterium adolescentis HG3A.0056	X - 25343	Uncharacterized molecules	0.03	0.00821	0.0333	8583
Dorea sp. AF36-15AT HG3A.0052	resveratrol disulfate (2)*	Food Component/Plant	0.03	0.00821	0.0333	8583
Oscillospiraceae sp. HG3A.0223	arachidonoylcarnitine (C20:4)	Fatty Acid Metabolism (Acyl Carnitine, Polyunsaturated)	-0.03	0.00821	0.0333	8583
Clostridia sp. HG3A.1053	tetradecadienoate (14:2)*	Long Chain Polyunsaturated Fatty Acid (n3 and n6)	0.03	0.00821	0.0333	8583
Clostridium sp. TF06-15AC HG3A.0032	ceramide (d18:1/17:0, d17:1/18:0)*	Ceramides	0.04	0.00821	0.0333	3811
Blautia massiliensis HG3A.0023	X - 13507	Uncharacterized molecules	-0.03	0.00822	0.0333	8583
Eubacterium sp. AM49-13BH HG3A.0251	naringenin 7-glucuronide	Food Component/Plant	0.03	0.00822	0.0333	8583
Clostridium sp. TM06-18 HG3A.0048	omeprazole	Drug - Gastrointestinal	0.03	0.00822	0.0333	8583
Faecalibacterium prausnitzii HG3A.0010	X - 17690	Uncharacterized molecules	0.03	0.00822	0.0333	8583
Eubacteriales sp. HG3A.0381	pregnenediol sulfate (C21H34O5S)*	Pregnenolone Steroids	0.03	0.00822	0.0333	8583
Coprobacillus sp. HG3A.0022	glycosyl ceramide (d16:1/24:1, d18:1/22:1)*	Hexosylceramides (HCER)	0.04	0.00822	0.0333	3811
Dorea sp. AF24-7LB HG3A.0086	X - 26119	Uncharacterized molecules	-0.06	0.00822	0.0333	1891
Dorea sp. AF36-15AT HG3A.0052	tricosanoyl sphingomyelin (d18:1/23:0)*	Sphingomyelins	-0.03	0.00822	0.0333	8583
Anaerostipes hadrus HG3A.0003	nicotine	Tobacco Metabolite	0.04	0.00822	0.0333	3811
Eubacteriales sp. HG3A.0061	X - 21661	Uncharacterized molecules	0.04	0.00822	0.0333	3811
Eubacteriales sp. HG3A.0061	X - 12100	Uncharacterized molecules	0.03	0.00822	0.0333	8583
Eubacteriales sp. HG3A.0260	N-acetyl-beta-alanine	Pyrimidine Metabolism, Uracil containing	-0.03	0.00822	0.0333	8583
Eubacteriales sp. HG3A.0162	dihydroorotate	Pyrimidine Metabolism, Orotate containing	-0.03	0.00823	0.0333	8582
Firmicutes sp. HG3A.0398	N-palmitoylglycine	Fatty Acid Metabolism (Acyl Glycine)	-0.03	0.00823	0.0333	8583
Coprococcus comes HG3A.0016	stearidonate (18:4n3)	Long Chain Polyunsaturated Fatty Acid (n3 and n6)	0.03	0.00823	0.0333	8583
Clostridia sp. HG3A.0756	16-hydroxypalmitate	Fatty Acid, Monohydroxy	-0.03	0.00823	0.0333	8583
Oscillospiraceae sp. HG3A.0072	X - 24494	Uncharacterized molecules	0.03	0.00823	0.0333	8583
Eubacteriales sp. HG3A.0859	X - 24334	Uncharacterized molecules	-0.04	0.00823	0.0333	3811
Allisonella histaminiformans HG3A.0332	X - 22162	Uncharacterized molecules	-0.03	0.00823	0.0333	8583
Eubacteriales sp. HG3A.0383	glyco-beta-muricholate**	Primary Bile Acid Metabolism	-0.03	0.00823	0.0333	8583
Eubacteriales sp. HG3A.0061	X - 11847	Uncharacterized molecules	0.04	0.00823	0.0333	5702
Oscillospiraceae sp. HG3A.0437	glucoheptose	Food Component/Plant	0.04	0.00823	0.0333	3811
Eubacteriales sp. HG3A.0260	myo-inositol	Inositol Metabolism	0.03	0.00824	0.0333	8582
Eubacteriales sp. HG3A.0636	X - 12306	Uncharacterized molecules	0.03	0.00824	0.0334	8583
Eubacteriales sp. HG3A.0577	X - 17654	Uncharacterized molecules	-0.03	0.00824	0.0334	8583
Eubacteriales sp. HG3A.0450	3-hydroxystachydrine*	Food Component/Plant	0.03	0.00824	0.0334	8583
Oscillospiraceae sp. HG3A.0210	3-methylcrotonylglycine	Leucine, Isoleucine and Valine Metabolism	0.04	0.00824	0.0334	3811
Clostridium sp. AT4 HG3A.0347	5alpha-androstan-3beta,17beta-diol disulfate	Androgenic Steroids	0.03	0.00824	0.0334	8583
Lachnospiraceae sp. HG3A.0217	4-vinylcatechol sulfate	Benzoate Metabolism	0.03	0.00824	0.0334	8583
Eubacteriales sp. HG3A.0242	choline	Phospholipid Metabolism	-0.03	0.00824	0.0334	8583
Eubacteriales sp. HG3A.0565	X - 15674	Uncharacterized molecules	0.03	0.00824	0.0334	8583
Pediococcus acidilactici HG3A.1468	1-myristoyl-2-arachidonoyl-GPC (14:0/20:4)*	Phosphatidylcholine (PC)	0.03	0.00824	0.0334	8583
Oscillospiraceae sp. HG3A.0210	X - 24762	Uncharacterized molecules	-0.04	0.00825	0.0334	3811
Oscillospiraceae sp. HG3A.0256	eugenol sulfate	Food Component/Plant	-0.03	0.00825	0.0334	8583
Clostridia sp. HG3A.0756	X - 15674	Uncharacterized molecules	0.03	0.00825	0.0334	8583
Lachnospiraceae sp. HG3A.0903	arachidoylcarnitine (C20)*	Fatty Acid Metabolism (Acyl Carnitine, Long Chain Saturated)	0.03	0.00825	0.0334	8583
Eubacteriales sp. HG3A.0083	succinate	TCA Cycle	0.03	0.00825	0.0334	8582
Eubacterium sp. AM49-13BH HG3A.0251	5-acetylamino-6-formylamino-3-methyluracil	Xanthine Metabolism	-0.03	0.00825	0.0334	8582
Odoribacter splanchnicus HG3A.0041	adrenate (22:4n6)	Long Chain Polyunsaturated Fatty Acid (n3 and n6)	-0.03	0.00825	0.0334	8583
Oscillibacter sp. PEA192 HG3A.0021	5-methyluridine (ribothymidine)	Pyrimidine Metabolism, Uracil containing	-0.03	0.00826	0.0334	8583
Limosilactobacillus mucosae HG3A.0953	p-cresol sulfate	Benzoate Metabolism	0.03	0.00826	0.0334	8583
Eubacteriales sp. HG3A.0136	X - 21834	Uncharacterized molecules	-0.03	0.00826	0.0334	8583
Eubacteriales sp. HG3A.0128	X - 11478	Uncharacterized molecules	0.03	0.00826	0.0334	8583
Coprococcus comes HG3A.0016	X - 18345	Uncharacterized molecules	0.04	0.00826	0.0334	3811
Roseburia inulinivorans HG3A.0036	5-hydroxymethyl-2-furoylcarnitine*	Food Component/Plant	-0.03	0.00826	0.0334	8583
Alistipes shahii HG3A.0054	pentadecanoate (15:0)	Long Chain Saturated Fatty Acid	-0.03	0.00826	0.0334	8583
Eubacteriales sp. HG3A.0859	lanthionine	Methionine, Cysteine, SAM and Taurine Metabolism	0.03	0.00826	0.0334	8583
Eubacteriales sp. HG3A.0316	X - 15674	Uncharacterized molecules	0.03	0.00826	0.0334	8583
Oscillospiraceae sp. HG3A.0060	pregnenediol sulfate (C21H34O5S)*	Pregnenolone Steroids	0.03	0.00826	0.0334	8583
Blautia massiliensis HG3A.0023	X - 18921	Uncharacterized molecules	0.03	0.00826	0.0334	8583
Eubacteriales sp. HG3A.0197	2,3-dihydroxypyridine	Food Component/Plant	0.03	0.00827	0.0334	8583
Eubacteriales sp. HG3A.0061	tyramine O-sulfate	Tyrosine Metabolism	-0.03	0.00827	0.0335	8583
Eubacteriales sp. HG3A.0125	eicosanedioate (C20-DC)	Fatty Acid, Dicarboxylate	0.03	0.00827	0.0335	8583
Eubacterium ventriosum HG3A.0082	hypoxanthine	Purine Metabolism, (Hypo)Xanthine/Inosine containing	0.03	0.00827	0.0335	8583
Blautia obeum HG3A.0009	hydroxy-N6,N6,N6-trimethyllysine*	Lysine Metabolism	0.03	0.00827	0.0335	8583
Eubacteriales sp. HG3A.0697	N-acetylglucosamine/N-acetylgalactosamine	Aminosugar Metabolism	-0.03	0.00827	0.0335	8583
Faecalibacterium prausnitzii HG3A.0010	3-hydroxylaurate	Fatty Acid, Monohydroxy	-0.03	0.00827	0.0335	8583
Eubacteriales sp. HG3A.0162	N-acetyl-2-aminooctanoate*	Fatty Acid, Amino	0.03	0.00827	0.0335	8583
Eubacteriales sp. HG3A.0316	aconitate [cis or trans]	TCA Cycle	-0.03	0.00827	0.0335	8583
Eubacteriales sp. HG3A.0409	3-methoxycatechol sulfate (1)	Benzoate Metabolism	-0.03	0.00828	0.0335	8583
Eubacteriales sp. HG3A.0269	hexanoylcarnitine (C6)	Fatty Acid Metabolism (Acyl Carnitine, Medium Chain)	-0.03	0.00828	0.0335	8583
Roseburia inulinivorans HG3A.0036	N,N-dimethyl-pro-pro	Modified Peptides	-0.03	0.00828	0.0335	8583
Alistipes shahii HG3A.0054	methyl vanillate sulfate	Food Component/Plant	-0.03	0.00828	0.0335	8583
Ruminococcus champanellensis HG3A.0716	X - 24462	Uncharacterized molecules	0.03	0.00828	0.0335	8583
Eubacteriales sp. HG3A.0565	S-carboxyethylcysteine	Methionine, Cysteine, SAM and Taurine Metabolism	-0.04	0.00828	0.0335	3811
Eubacterium sp. AM49-13BH HG3A.0251	2-stearoyl-GPE (18:0)*	Lysophospholipid	-0.03	0.00829	0.0335	8583
Eubacteriales sp. HG3A.0061	N-alpha-acetylornithine	Urea cycle; Arginine and Proline Metabolism	-0.03	0.00829	0.0335	8583
Eubacteriales sp. HG3A.0514	trans-urocanate	Histidine Metabolism	0.03	0.00829	0.0335	8583
Eubacteriales sp. HG3A.0100	X - 17690	Uncharacterized molecules	0.03	0.00829	0.0335	8583
Roseburia faecis HG3A.0058	succinoyltaurine	Methionine, Cysteine, SAM and Taurine Metabolism	-0.03	0.00829	0.0335	8582
Oscillospiraceae sp. HG3A.0507	N-acetylisoleucine	Leucine, Isoleucine and Valine Metabolism	-0.04	0.00829	0.0335	3811
Anaerobutyricum hallii HG3A.0012	X - 18886	Uncharacterized molecules	0.03	0.00829	0.0335	8583
Anaerobutyricum hallii HG3A.0012	C-glycosyltryptophan	Tryptophan Metabolism	0.03	0.00829	0.0335	8583
Alistipes communis HG3A.0064	X - 24462	Uncharacterized molecules	0.03	0.00829	0.0335	8583
Butyricicoccus sp. HG3A.0008	X - 25524	Uncharacterized molecules	-0.04	0.0083	0.0335	3811
Ruminococcus sp. HG3A.0487	3-carboxy-4-methyl-5-propyl-2-furanpropanoate (CMPF)	Fatty Acid, Dicarboxylate	0.03	0.0083	0.0336	8583
Eubacteriales sp. HG3A.0369	N-acetyltyrosine	Tyrosine Metabolism	-0.03	0.0083	0.0336	8583
Eubacteriales sp. HG3A.0311	1,5-anhydroglucitol (1,5-AG)	Glycolysis, Gluconeogenesis, and Pyruvate Metabolism	-0.03	0.0083	0.0336	8583
Bacteroides cellulosilyticus HG3A.0108	X - 12798	Uncharacterized molecules	-0.03	0.0083	0.0336	8583
Eubacteriales sp. HG3A.0316	phenylalanylglycine	Dipeptide	0.04	0.0083	0.0336	3811
Eubacteriales sp. HG3A.0751	X - 24473	Uncharacterized molecules	0.03	0.00831	0.0336	8583
Eubacterium ramulus HG3A.0068	X - 12015	Uncharacterized molecules	0.04	0.00831	0.0336	3811
Clostridia sp. HG3A.0750	2S,3R-dihydroxybutyrate	Fatty Acid, Dihydroxy	0.03	0.00831	0.0336	8582
Bifidobacterium adolescentis HG3A.0056	X - 24418	Uncharacterized molecules	-0.03	0.00831	0.0336	8583
Oscillospiraceae sp. HG3A.0223	lyxonate	Pentose Metabolism	0.03	0.00831	0.0336	8582
Eubacteriales sp. HG3A.0087	cholic acid glucuronide	Primary Bile Acid Metabolism	0.03	0.00831	0.0336	8583
Coprococcus comes HG3A.0016	pregnanolone/allopregnanolone sulfate	Progestin Steroids	0.04	0.00831	0.0336	3811
Roseburia inulinivorans HG3A.0036	spermidine	Polyamine Metabolism	-0.03	0.00831	0.0336	8583
Ruminococcus torques HG3A.0034	N-acetylalanine	Alanine and Aspartate Metabolism	0.03	0.00831	0.0336	8582
Coprobacillus sp. HG3A.0022	ceramide (d18:2/24:1, d18:1/24:2)*	Ceramides	0.03	0.00832	0.0336	8583
Eubacteriales sp. HG3A.0128	X - 12283	Uncharacterized molecules	-0.03	0.00832	0.0336	8583
Oscillospiraceae sp. HG3A.0130	1H-indole-7-acetic acid	Bacterial/Fungal	0.04	0.00832	0.0336	3811
Alistipes communis HG3A.0064	X - 17367	Uncharacterized molecules	0.03	0.00832	0.0336	8583
Oscillibacter sp. PEA192 HG3A.0021	X - 24352	Uncharacterized molecules	-0.03	0.00832	0.0336	8583
Limosilactobacillus mucosae HG3A.0953	1-(1-enyl-palmitoyl)-GPC (P-16:0)*	Lysoplasmalogen	-0.03	0.00833	0.0336	8583
Eubacteriales sp. HG3A.0568	deoxycarnitine	Carnitine Metabolism	0.03	0.00833	0.0337	8583
Fusicatenibacter saccharivorans HG3A.0004	trans-3,4-methyleneheptanoate	Food Component/Plant	0.03	0.00833	0.0337	8583
Anaerobutyricum hallii HG3A.0012	epiandrosterone sulfate	Androgenic Steroids	-0.03	0.00833	0.0337	8583
Eubacteriales sp. HG3A.0149	X - 10458	Uncharacterized molecules	-0.03	0.00833	0.0337	8583
Odoribacter splanchnicus HG3A.0041	X - 26062	Uncharacterized molecules	0.03	0.00833	0.0337	8583
Senegalimassilia faecalis HG3A.0467	X - 23655	Uncharacterized molecules	0.03	0.00833	0.0337	8583
Eubacteriales sp. HG3A.0136	N-acetyl-beta-alanine	Pyrimidine Metabolism, Uracil containing	-0.03	0.00833	0.0337	8583
Blautia obeum HG3A.0009	1-(1-enyl-palmitoyl)-2-palmitoleoyl-GPC (P-16:0/16:1)*	Plasmalogen	-0.03	0.00833	0.0337	8583
Eubacteriales sp. HG3A.0450	N-acetylthreonine	Glycine, Serine and Threonine Metabolism	-0.03	0.00834	0.0337	8583
Eubacteriales sp. HG3A.0331	sulfate of piperine metabolite C16H19NO3 (2)*	Food Component/Plant	-0.03	0.00834	0.0337	8583
Eubacteriales sp. HG3A.1167	N-acetyl-1-methylhistidine*	Histidine Metabolism	-0.03	0.00834	0.0337	8583
Oscillibacter sp. HG3A.0245	X - 26107	Uncharacterized molecules	-0.06	0.00834	0.0337	1891
Eubacteriales sp. HG3A.1445	X - 12096	Uncharacterized molecules	-0.04	0.00834	0.0337	4772
Eubacteriales sp. HG3A.0654	5-methyluridine (ribothymidine)	Pyrimidine Metabolism, Uracil containing	0.03	0.00834	0.0337	8583
Alistipes communis HG3A.0064	X - 25343	Uncharacterized molecules	-0.03	0.00835	0.0337	8583
Ruminococcus champanellensis HG3A.0716	vanillylmandelate (VMA)	Tyrosine Metabolism	0.03	0.00835	0.0337	8583
Clostridium sp. HG3A.0050	N,N-dimethyl-pro-pro	Modified Peptides	-0.03	0.00835	0.0337	8583
Lachnospiraceae sp. HG3A.0217	margaroylcarnitine (C17)*	Fatty Acid Metabolism (Acyl Carnitine, Long Chain Saturated)	0.03	0.00835	0.0337	8583
Blautia sp. SG-772 HG3A.0063	palmitoyl sphingomyelin (d18:1/16:0)	Sphingomyelins	-0.03	0.00835	0.0337	8583
Roseburia inulinivorans HG3A.0036	2-methylserine	Glycine, Serine and Threonine Metabolism	-0.03	0.00835	0.0337	8583
Eubacteriales sp. HG3A.0443	p-cresol glucuronide*	Tyrosine Metabolism	0.03	0.00835	0.0337	8583
Anaerotruncus massiliensis HG3A.0460	alanine	Alanine and Aspartate Metabolism	-0.03	0.00835	0.0337	8583
Fusicatenibacter saccharivorans HG3A.0004	ethyl alpha-glucopyranoside	Food Component/Plant	0.03	0.00835	0.0337	8583
Eubacteriales sp. HG3A.0369	X - 17654	Uncharacterized molecules	0.03	0.00835	0.0337	8583
Bacteria sp. HG3A.0638	X - 24556	Uncharacterized molecules	0.04	0.00835	0.0337	3811
Roseburia inulinivorans HG3A.0036	chenodeoxycholic acid sulfate (1)	Primary Bile Acid Metabolism	-0.04	0.00836	0.0337	3811
Firmicutes sp. HG3A.0398	3-(methylthio)acetaminophen sulfate*	Drug - Analgesics, Anesthetics	-0.03	0.00836	0.0337	8583
Eubacteriales sp. HG3A.0215	guanidinoacetate	Creatine Metabolism	0.03	0.00836	0.0338	8582
Oscillibacter sp. HG3A.0245	gamma-glutamylalanine	Gamma-glutamyl Amino Acid	-0.03	0.00836	0.0338	8583
Eubacteriales sp. HG3A.0331	De(carboxymethoxy) cetirizine acetic acid	Drug - Respiratory	-0.03	0.00836	0.0338	8583
Bacteroides intestinalis HG3A.0265	caprate (10:0)	Medium Chain Fatty Acid	0.03	0.00836	0.0338	8583
Eubacteriales sp. HG3A.1167	3-hydroxyhippurate sulfate	Benzoate Metabolism	-0.03	0.00837	0.0338	8583
Faecalibacterium prausnitzii HG3A.0010	margarate (17:0)	Long Chain Saturated Fatty Acid	-0.03	0.00837	0.0338	8583
Bacteroides intestinalis HG3A.0265	sphingadienine	Sphingolipid Synthesis	-0.03	0.00837	0.0338	8583
Clostridia sp. HG3A.1053	X - 18921	Uncharacterized molecules	-0.03	0.00837	0.0338	8583
Roseburia inulinivorans HG3A.0036	alpha-hydroxyisocaproate	Leucine, Isoleucine and Valine Metabolism	0.03	0.00837	0.0338	8583
Faecalibacterium sp. HG3A.0042	docosapentaenoate (n3 DPA; 22:5n3)	Long Chain Polyunsaturated Fatty Acid (n3 and n6)	-0.03	0.00837	0.0338	8583
Butyricicoccus sp. HG3A.0008	glycochenodeoxycholate	Primary Bile Acid Metabolism	0.03	0.00837	0.0338	8583
Clostridia sp. HG3A.1053	3-hydroxymyristate	Fatty Acid, Monohydroxy	0.03	0.00838	0.0338	8583
Eubacteriales sp. HG3A.0269	(N(1) + N(8))-acetylspermidine	Polyamine Metabolism	0.03	0.00838	0.0338	8583
Eubacteriales sp. HG3A.0781	phenylalanine	Phenylalanine Metabolism	-0.03	0.00838	0.0338	8583
Faecalibacterium prausnitzii HG3A.0010	4-oxo-retinoic acid	Vitamin A Metabolism	0.03	0.00838	0.0338	8583
Eubacteriales sp. HG3A.0149	nonadecanoate (19:0)	Long Chain Saturated Fatty Acid	0.03	0.00838	0.0338	8583
Eubacteriales sp. HG3A.0383	16-hydroxypalmitate	Fatty Acid, Monohydroxy	-0.03	0.00838	0.0338	8583
Oscillospiraceae sp. HG3A.0437	arginine	Urea cycle; Arginine and Proline Metabolism	0.03	0.00838	0.0338	8583
Eubacteriales sp. HG3A.0697	docosahexaenoate (DHA; 22:6n3)	Long Chain Polyunsaturated Fatty Acid (n3 and n6)	0.03	0.00838	0.0338	8583
Eubacterium ramulus HG3A.0068	1-oleoyl-2-linoleoyl-GPE (18:1/18:2)*	Phosphatidylethanolamine (PE)	-0.03	0.00838	0.0338	8583
Dorea sp. AF24-7LB HG3A.0086	X - 25828	Uncharacterized molecules	-0.03	0.00838	0.0338	8583
Limosilactobacillus mucosae HG3A.0953	X - 26119	Uncharacterized molecules	-0.06	0.00838	0.0338	1891
Oscillospiraceae sp. HG3A.0256	X - 21355	Uncharacterized molecules	-0.04	0.00839	0.0339	3811
Eubacteriales sp. HG3A.0751	2-hydroxydecanoate	Fatty Acid, Monohydroxy	0.03	0.00839	0.0339	8583
Eubacteriales sp. HG3A.0149	guanidinoacetate	Creatine Metabolism	0.03	0.00839	0.0339	8582
Eubacteriales sp. HG3A.0751	levulinoylcarnitine	Food Component/Plant	-0.03	0.00839	0.0339	8583
Eubacteriales sp. HG3A.0125	fructose	Fructose, Mannose and Galactose Metabolism	-0.03	0.00839	0.0339	8582
Clostridia sp. HG3A.1053	metoprolol acid metabolite*	Drug - Cardiovascular	-0.03	0.00839	0.0339	8583
Eubacteriales sp. HG3A.0162	linolenate [alpha or gamma; (18:3n3 or 6)]	Long Chain Polyunsaturated Fatty Acid (n3 and n6)	-0.03	0.00839	0.0339	8583
Eubacteriales sp. HG3A.0636	alanine	Alanine and Aspartate Metabolism	-0.03	0.00839	0.0339	8583
Eubacteriales sp. HG3A.0935	glycochenodeoxycholate 3-sulfate	Primary Bile Acid Metabolism	-0.03	0.00839	0.0339	8583
Blautia sp. SG-772 HG3A.0063	X - 17653	Uncharacterized molecules	-0.03	0.00839	0.0339	8583
Eubacteriales sp. HG3A.0105	X - 12844	Uncharacterized molecules	0.03	0.00839	0.0339	8583
Eubacteriales sp. HG3A.0450	3-methylglutaconate	Leucine, Isoleucine and Valine Metabolism	-0.03	0.00839	0.0339	8582
Eubacteriales sp. HG3A.0311	1-arachidonoyl-GPC (20:4n6)*	Lysophospholipid	0.03	0.0084	0.0339	8583
Pediococcus acidilactici HG3A.1468	palmitoylcarnitine (C16)	Fatty Acid Metabolism (Acyl Carnitine, Long Chain Saturated)	0.03	0.0084	0.0339	8583
Clostridiaceae sp. HG3A.0431	enalapril	Drug - Cardiovascular	0.03	0.0084	0.0339	8583
Eubacteriales sp. HG3A.0118	X - 24585	Uncharacterized molecules	0.03	0.0084	0.0339	8583
Odoribacter splanchnicus HG3A.0041	hypoxanthine	Purine Metabolism, (Hypo)Xanthine/Inosine containing	-0.03	0.0084	0.0339	8583
Clostridium sp. TF06-15AC HG3A.0032	X - 24241	Uncharacterized molecules	0.04	0.0084	0.0339	3811
Eubacteriales sp. HG3A.0154	atorvastatin (lipitor)	Drug - Metabolic	-0.03	0.0084	0.0339	8583
Eubacteriales sp. HG3A.0154	o-hydroxyatorvastatin	Drug - Metabolic	-0.03	0.0084	0.0339	8583
Eubacteriales sp. HG3A.0083	N-acetylleucine	Leucine, Isoleucine and Valine Metabolism	-0.03	0.0084	0.0339	8583
Faecalibacterium prausnitzii HG3A.0010	X - 24588	Uncharacterized molecules	0.03	0.0084	0.0339	8583
Anaerostipes hadrus HG3A.0003	arginine	Urea cycle; Arginine and Proline Metabolism	-0.03	0.0084	0.0339	8583
Eubacteriales sp. HG3A.0442	stearidonate (18:4n3)	Long Chain Polyunsaturated Fatty Acid (n3 and n6)	-0.03	0.0084	0.0339	8583
Anaerostipes hadrus HG3A.0003	isoeugenol sulfate	Food Component/Plant	-0.03	0.0084	0.0339	8583
Bacteria sp. HG3A.0638	3,4-dihydroxybutyrate	Fatty Acid, Dihydroxy	-0.03	0.0084	0.0339	8582
Eubacteriales sp. HG3A.0751	cis-3,4-methyleneheptanoylglycine	Fatty Acid Metabolism (Acyl Glycine)	-0.03	0.0084	0.0339	8583
Oscillospiraceae sp. HG3A.0130	N-acetyl-1-methylhistidine*	Histidine Metabolism	0.03	0.0084	0.0339	8583
Eubacteriales sp. HG3A.0381	N1-methyladenosine	Purine Metabolism, Adenine containing	-0.03	0.00841	0.0339	8583
Lachnospiraceae sp. HG3A.0399	5alpha-pregnan-3beta,20beta-diol monosulfate (1)	Progestin Steroids	0.03	0.00841	0.0339	8583
Clostridium sp. HG3A.0050	3-hydroxyquinine	Drug - Antibiotic	0.03	0.00841	0.0339	8583
Roseburia faecis HG3A.0058	2-butenoylglycine	Fatty Acid Metabolism (Acyl Glycine)	-0.03	0.00841	0.0339	8583
Alistipes communis HG3A.0064	uridine	Pyrimidine Metabolism, Uracil containing	0.03	0.00841	0.0339	8583
Oxalobacter formigenes HG3A.0552	hydroxycotinine	Tobacco Metabolite	-0.03	0.00841	0.0339	8583
Eubacteriales sp. HG3A.0162	naproxen	Drug - Analgesics, Anesthetics	-0.03	0.00841	0.0339	8583
Eubacteriales sp. HG3A.0136	vanillic alcohol sulfate	Tyrosine Metabolism	0.03	0.00841	0.0339	8583
Eubacterium ramulus HG3A.0068	X - 18888	Uncharacterized molecules	-0.03	0.00841	0.0339	8583
Blautia sp. SG-772 HG3A.0063	X - 24757	Uncharacterized molecules	-0.03	0.00841	0.0339	8583
Eubacteriales sp. HG3A.0369	gamma-tocopherol/beta-tocopherol	Tocopherol Metabolism	-0.03	0.00841	0.0339	8583
Dorea formicigenerans HG3A.0006	7-methylguanine	Purine Metabolism, Guanine containing	0.03	0.00842	0.0339	8583
Eubacteriales sp. HG3A.0149	glycolithocholate	Secondary Bile Acid Metabolism	0.03	0.00842	0.0339	8583
Eubacteriales sp. HG3A.0087	resveratrol sulfate (1)*	Food Component/Plant	-0.03	0.00842	0.0339	8583
Eubacteriales sp. HG3A.0443	picolinate	Tryptophan Metabolism	0.03	0.00842	0.034	8583
Clostridium sp. TM06-18 HG3A.0048	indoleacetoylcarnitine*	Tryptophan Metabolism	-0.04	0.00842	0.034	5702
Eubacteriales sp. HG3A.0149	candesartan	Drug - Cardiovascular	-0.03	0.00842	0.034	8583
Clostridia sp. HG3A.1053	arabonate/xylonate	Pentose Metabolism	0.03	0.00842	0.034	8582
Oscillospiraceae sp. HG3A.0437	nervonoylcarnitine (C24:1)*	Fatty Acid Metabolism (Acyl Carnitine, Monounsaturated)	-0.03	0.00842	0.034	8583
Faecalibacterium prausnitzii HG3A.0029	decadienedioic acid (C10:2-DC)**	Fatty Acid, Dicarboxylate	-0.03	0.00843	0.034	8583
Eubacteriales sp. HG3A.0311	X - 24952	Uncharacterized molecules	-0.04	0.00843	0.034	3811
Anaerotruncus massiliensis HG3A.0460	guaiacol sulfate	Benzoate Metabolism	0.03	0.00843	0.034	8583
Eubacteriales sp. HG3A.0311	(N(1) + N(8))-acetylspermidine	Polyamine Metabolism	0.03	0.00843	0.034	8583
Anaerotruncus massiliensis HG3A.0460	methylsuccinoylcarnitine	Leucine, Isoleucine and Valine Metabolism	0.03	0.00843	0.034	8583
Bacteria sp. HG3A.0483	X - 10458	Uncharacterized molecules	-0.03	0.00843	0.034	8583
Eubacteriales sp. HG3A.0311	metoprolol	Drug - Cardiovascular	-0.03	0.00843	0.034	8583
Streptococcus salivarius HG3A.0071	1-palmitoleoyl-GPC (16:1)*	Lysophospholipid	0.03	0.00843	0.034	8583
Eubacteriales sp. HG3A.0149	X - 12798	Uncharacterized molecules	-0.03	0.00843	0.034	8583
Oscillibacter sp. HG3A.0245	N-acetylcitrulline	Urea cycle; Arginine and Proline Metabolism	-0.03	0.00843	0.034	8583
Eubacteriales sp. HG3A.0162	homovanillate (HVA)	Tyrosine Metabolism	-0.03	0.00844	0.034	8583
Collinsella aerofaciens HG3A.0019	3-hydroxy-2-methylpyridine sulfate	Chemical	-0.03	0.00844	0.034	8583
Eubacteriales sp. HG3A.0154	1-hydroxy-2-naphthalenecarboxylate	Drug - Other	-0.03	0.00844	0.034	8583
Firmicutes sp. HG3A.0398	X - 21840	Uncharacterized molecules	0.03	0.00844	0.034	8583
Blautia massiliensis HG3A.0023	X - 12851	Uncharacterized molecules	-0.03	0.00844	0.034	8583
Eubacteriales sp. HG3A.0565	1-stearoyl-2-docosahexaenoyl-GPC (18:0/22:6)	Phosphatidylcholine (PC)	0.03	0.00844	0.034	8583
Dorea formicigenerans HG3A.0006	linolenoylcarnitine (C18:3)*	Fatty Acid Metabolism (Acyl Carnitine, Polyunsaturated)	-0.03	0.00844	0.034	8583
Eubacteriales sp. HG3A.0061	ceramide (d16:1/24:1, d18:1/22:1)*	Ceramides	0.03	0.00844	0.034	8583
Eubacteriales sp. HG3A.0577	creatinine	Creatine Metabolism	0.03	0.00845	0.0341	8583
Eubacterium ramulus HG3A.0068	homostachydrine*	Food Component/Plant	-0.03	0.00845	0.0341	8583
Eubacteriales sp. HG3A.0149	adenine	Purine Metabolism, Adenine containing	-0.04	0.00845	0.0341	3811
Eubacterium sp. AM49-13BH HG3A.0251	dihydroferulic acid sulfate	Food Component/Plant	-0.03	0.00845	0.0341	8583
Eubacteriales sp. HG3A.0260	sphingomyelin (d18:2/16:0, d18:1/16:1)*	Sphingomyelins	0.03	0.00845	0.0341	8583
Anaerotruncus massiliensis HG3A.0460	deoxycholate	Secondary Bile Acid Metabolism	0.03	0.00845	0.0341	8583
Bacteroides intestinalis HG3A.0265	X - 11849	Uncharacterized molecules	0.03	0.00845	0.0341	8583
Eubacteriales sp. HG3A.0316	cysteinylglycine	Glutathione Metabolism	-0.03	0.00845	0.0341	8583
Oscillibacter sp. HG3A.0245	1-oleoyl-GPC (18:1)	Lysophospholipid	0.03	0.00845	0.0341	8583
Eubacteriales sp. HG3A.0128	isovalerylcarnitine (C5)	Leucine, Isoleucine and Valine Metabolism	0.03	0.00846	0.0341	8583
Blautia sp. SG-772 HG3A.0063	threonate	Ascorbate and Aldarate Metabolism	0.03	0.00846	0.0341	8582
Clostridia sp. HG3A.1053	16a-hydroxy DHEA 3-sulfate	Androgenic Steroids	-0.03	0.00846	0.0341	8583
Lachnospiraceae sp. HG3A.0903	linoleoylcholine*	Fatty Acid Metabolism (Acyl Choline)	0.03	0.00846	0.0341	8583
Bacteria sp. HG3A.0483	docosatrienoate (22:3n3)	Long Chain Polyunsaturated Fatty Acid (n3 and n6)	-0.03	0.00846	0.0341	8583
Eubacteriales sp. HG3A.0083	linolenoylcarnitine (C18:3)*	Fatty Acid Metabolism (Acyl Carnitine, Polyunsaturated)	0.03	0.00846	0.0341	8583
Methanobrevibacter smithii HG3A.0152	4-chlorobenzoic acid	Chemical	0.03	0.00846	0.0341	8583
Roseburia inulinivorans HG3A.0036	gamma-glutamyl-alpha-lysine	Gamma-glutamyl Amino Acid	0.03	0.00846	0.0341	8583
Eubacterium ramulus HG3A.0068	imidazole lactate	Histidine Metabolism	-0.03	0.00846	0.0341	8583
Eubacteriales sp. HG3A.0381	X - 23659	Uncharacterized molecules	0.03	0.00846	0.0341	8583
Faecalibacterium sp. HG3A.0042	alpha-hydroxymetoprolol	Drug - Cardiovascular	-0.03	0.00847	0.0341	8583
Dorea formicigenerans HG3A.0006	S-allylcysteine	Food Component/Plant	-0.03	0.00847	0.0341	8583
Eubacteriales sp. HG3A.0197	pregnenolone sulfate	Pregnenolone Steroids	0.03	0.00847	0.0341	8583
Lachnospiraceae sp. HG3A.0018	2-methoxyacetaminophen glucuronide*	Drug - Analgesics, Anesthetics	-0.03	0.00847	0.0341	8583
Bacteroides intestinalis HG3A.0265	X - 24410	Uncharacterized molecules	-0.04	0.00847	0.0341	3811
Eubacteriales sp. HG3A.0316	carnosine	Histidine Metabolism	-0.03	0.00847	0.0341	8583
Eubacteriales sp. HG3A.0859	3,4-dihydroxybutyrate	Fatty Acid, Dihydroxy	-0.03	0.00848	0.0341	8582
Eubacteriales sp. HG3A.0441	metoprolol acid metabolite*	Drug - Cardiovascular	-0.03	0.00848	0.0342	8583
Roseburia inulinivorans HG3A.0036	17alpha-hydroxypregnenolone 3-sulfate	Pregnenolone Steroids	0.03	0.00848	0.0342	8583
Eubacteriales sp. HG3A.1445	N2,N5-diacetylornithine	Urea cycle; Arginine and Proline Metabolism	0.03	0.00848	0.0342	8583
Eubacteriales sp. HG3A.0229	arachidate (20:0)	Long Chain Saturated Fatty Acid	0.03	0.00848	0.0342	8583
Eubacteriales sp. HG3A.0781	isovalerylcarnitine (C5)	Leucine, Isoleucine and Valine Metabolism	-0.03	0.00848	0.0342	8583
Methanobrevibacter smithii HG3A.0152	phosphate	Oxidative Phosphorylation	0.03	0.00848	0.0342	8583
Oscillospiraceae sp. HG3A.0223	arginine	Urea cycle; Arginine and Proline Metabolism	0.03	0.00848	0.0342	8583
Clostridia sp. HG3A.1053	5-hydroxyhexanoate	Fatty Acid, Monohydroxy	0.03	0.00848	0.0342	8583
Eubacteriales sp. HG3A.0442	X - 24757	Uncharacterized molecules	0.03	0.00848	0.0342	8583
Eubacteriales sp. HG3A.1445	1-linoleoylglycerol (18:2)	Monoacylglycerol	-0.03	0.00848	0.0342	8583
Coprococcus comes HG3A.0016	S-1-pyrroline-5-carboxylate	Glutamate Metabolism	-0.03	0.00848	0.0342	8583
Ruminococcus torques HG3A.0034	ethyl alpha-glucopyranoside	Food Component/Plant	0.03	0.00849	0.0342	8583
Bifidobacterium adolescentis HG3A.0056	2,3-dihydroxy-2-methylbutyrate	Leucine, Isoleucine and Valine Metabolism	-0.03	0.00849	0.0342	8583
Eubacteriales sp. HG3A.0450	indolin-2-one	Food Component/Plant	0.03	0.00849	0.0342	8583
Allisonella histaminiformans HG3A.0332	X - 16964	Uncharacterized molecules	0.03	0.00849	0.0342	8583
Bacteria sp. HG3A.0638	stearate (18:0)	Long Chain Saturated Fatty Acid	-0.03	0.00849	0.0342	8583
Oscillospiraceae sp. HG3A.0507	2-oleoylglycerol (18:1)	Monoacylglycerol	-0.03	0.00849	0.0342	8583
Oscillibacter sp. PEA192 HG3A.0021	adenine	Purine Metabolism, Adenine containing	0.04	0.00849	0.0342	3811
Dorea longicatena HG3A.0039	N-acetylcarnosine	Histidine Metabolism	0.03	0.00849	0.0342	8583
Bacteria sp. HG3A.0638	pimeloylcarnitine/3-methyladipoylcarnitine (C7-DC)	Fatty Acid Metabolism (Acyl Carnitine, Dicarboxylate)	0.03	0.0085	0.0342	8583
Eubacteriales sp. HG3A.0751	X - 25343	Uncharacterized molecules	-0.03	0.0085	0.0342	8583
Eubacteriales sp. HG3A.0087	X - 11444	Uncharacterized molecules	-0.03	0.0085	0.0342	8583
Alistipes shahii HG3A.0054	N-acetyl-cadaverine	Lysine Metabolism	-0.04	0.0085	0.0342	3811
Oscillospiraceae sp. HG3A.0507	5-oxoproline	Glutathione Metabolism	0.03	0.0085	0.0342	8583
Firmicutes sp. HG3A.0398	thioproline	Chemical	-0.03	0.0085	0.0342	8583
Eubacterium sp. AM49-13BH HG3A.0251	stearoylcholine*	Fatty Acid Metabolism (Acyl Choline)	0.03	0.0085	0.0342	8583
Streptococcus salivarius HG3A.0071	octadecenedioate (C18:1-DC)	Fatty Acid, Dicarboxylate	-0.03	0.0085	0.0342	8583
Alistipes shahii HG3A.0054	linoleoylcarnitine (C18:2)*	Fatty Acid Metabolism (Acyl Carnitine, Polyunsaturated)	0.03	0.0085	0.0342	8583
Eubacteriales sp. HG3A.0316	X - 17325	Uncharacterized molecules	0.03	0.0085	0.0342	8583
Limosilactobacillus mucosae HG3A.0953	sphingomyelin (d18:2/14:0, d18:1/14:1)*	Sphingomyelins	0.03	0.0085	0.0342	8583
Oscillospiraceae sp. HG3A.0210	linoleoyl ethanolamide	Endocannabinoid	0.03	0.0085	0.0342	8583
Oxalobacter formigenes HG3A.0552	sphingadienine	Sphingolipid Synthesis	-0.03	0.0085	0.0342	8583
Eubacteriales sp. HG3A.0128	X - 15674	Uncharacterized molecules	-0.03	0.00851	0.0342	8583
Eubacteriales sp. HG3A.0083	X - 16964	Uncharacterized molecules	-0.03	0.00851	0.0342	8583
Eubacteriales sp. HG3A.0136	spermidine	Polyamine Metabolism	0.03	0.00851	0.0342	8583
Methanobrevibacter smithii HG3A.0152	X - 14939	Uncharacterized molecules	-0.03	0.00851	0.0342	8583
Eubacteriales sp. HG3A.1445	(N(1) + N(8))-acetylspermidine	Polyamine Metabolism	0.03	0.00851	0.0342	8583
Oscillospiraceae sp. HG3A.0507	branched-chain, straight-chain, or cyclopropyl 10:1 fatty acid (1)*	Partially Characterized Molecules	0.03	0.00851	0.0343	8583
Eubacteriales sp. HG3A.0083	X - 21803	Uncharacterized molecules	-0.03	0.00851	0.0343	8583
Oscillospiraceae sp. HG3A.0210	metoprolol	Drug - Cardiovascular	-0.03	0.00851	0.0343	8583
Eubacteriales sp. HG3A.0857	docosahexaenoylcarnitine (C22:6)*	Fatty Acid Metabolism (Acyl Carnitine, Polyunsaturated)	0.03	0.00851	0.0343	8583
Eubacteriales sp. HG3A.0565	palmitoyl ethanolamide	Endocannabinoid	-0.04	0.00851	0.0343	4772
Odoribacter splanchnicus HG3A.0041	phenyllactate (PLA)	Phenylalanine Metabolism	0.03	0.00851	0.0343	8582
Ruminococcus champanellensis HG3A.0716	glutarylcarnitine (C5-DC)	Lysine Metabolism	0.03	0.00851	0.0343	8583
Clostridia sp. HG3A.0140	5-acetylamino-6-amino-3-methyluracil	Xanthine Metabolism	0.03	0.00851	0.0343	8582
Odoribacter splanchnicus HG3A.0041	carnitine of C10H14O2 (5)*	Partially Characterized Molecules	-0.04	0.00851	0.0343	4772
Eubacteriales sp. HG3A.0857	5-acetylamino-6-formylamino-3-methyluracil	Xanthine Metabolism	0.03	0.00852	0.0343	8582
Faecalibacterium prausnitzii HG3A.0029	phenol sulfate	Tyrosine Metabolism	-0.03	0.00852	0.0343	8583
Anaerostipes hadrus HG3A.0003	pyridoxal	Vitamin B6 Metabolism	0.04	0.00852	0.0343	3811
Lachnospiraceae sp. HG3A.0399	4-acetaminophen sulfate	Drug - Analgesics, Anesthetics	0.03	0.00852	0.0343	8583
Anaerobutyricum hallii HG3A.0012	2-ethylphenylsulfate	Benzoate Metabolism	0.03	0.00852	0.0343	8583
Eubacteriales sp. HG3A.0125	atorvastatin (lipitor)	Drug - Metabolic	-0.03	0.00852	0.0343	8583
Eubacteriales sp. HG3A.0125	o-hydroxyatorvastatin	Drug - Metabolic	-0.03	0.00852	0.0343	8583
Blautia sp. SG-772 HG3A.0063	16a-hydroxy DHEA 3-sulfate	Androgenic Steroids	0.03	0.00852	0.0343	8583
Collinsella aerofaciens HG3A.0019	3-acetylphenol sulfate	Chemical	0.03	0.00852	0.0343	8583
Eubacteriales sp. HG3A.0331	X - 25468	Uncharacterized molecules	-0.03	0.00852	0.0343	8583
Eubacteriales sp. HG3A.0316	cysteine s-sulfate	Methionine, Cysteine, SAM and Taurine Metabolism	-0.03	0.00852	0.0343	8582
Clostridium phoceensis HG3A.0014	taurochenodeoxycholate	Primary Bile Acid Metabolism	0.03	0.00852	0.0343	8583
Eubacteriales sp. HG3A.0935	X - 22834	Uncharacterized molecules	-0.03	0.00852	0.0343	8583
Eubacteriales sp. HG3A.0100	cytidine	Pyrimidine Metabolism, Cytidine containing	-0.03	0.00853	0.0343	8583
Eubacteriales sp. HG3A.0136	palmitoyl ethanolamide	Endocannabinoid	-0.04	0.00853	0.0343	4772
Oscillospiraceae sp. HG3A.0207	X - 24462	Uncharacterized molecules	0.03	0.00853	0.0343	8583
Bacteroides cellulosilyticus HG3A.0108	bilirubin (E,E)*	Hemoglobin and Porphyrin Metabolism	0.03	0.00853	0.0343	8583
Eubacteriales sp. HG3A.0751	X - 12729	Uncharacterized molecules	0.03	0.00853	0.0343	8583
Blautia obeum HG3A.0001	margarate (17:0)	Long Chain Saturated Fatty Acid	0.03	0.00853	0.0343	8583
Oscillospiraceae sp. HG3A.0130	X - 12849	Uncharacterized molecules	0.03	0.00853	0.0343	8583
Clostridium sp. HG3A.0050	1-arachidonoyl-GPE (20:4n6)*	Lysophospholipid	0.03	0.00853	0.0343	8583
Eubacteriales sp. HG3A.0154	pregnenediol sulfate (C21H34O5S)*	Pregnenolone Steroids	0.03	0.00853	0.0343	8583
Blautia massiliensis HG3A.0023	allantoin	Purine Metabolism, (Hypo)Xanthine/Inosine containing	-0.03	0.00853	0.0343	8582
Oscillospiraceae sp. HG3A.0207	arabinose	Pentose Metabolism	-0.03	0.00853	0.0343	8582
Firmicutes sp. HG3A.0398	theobromine	Xanthine Metabolism	0.03	0.00853	0.0343	8583
Eubacteriales sp. HG3A.0260	malonylcarnitine	Fatty Acid Synthesis	-0.03	0.00853	0.0343	8583
Eubacteriales sp. HG3A.0125	eugenol sulfate	Food Component/Plant	0.03	0.00853	0.0343	8583
Eubacteriales sp. HG3A.0781	trans-2-hexenoylglycine	Fatty Acid Metabolism (Acyl Glycine)	0.03	0.00853	0.0343	8583
Eubacteriales sp. HG3A.0118	X - 21383	Uncharacterized molecules	-0.03	0.00853	0.0343	8583
Alistipes senegalensis HG3A.0141	cystathionine	Methionine, Cysteine, SAM and Taurine Metabolism	-0.03	0.00853	0.0343	8583
Alistipes senegalensis HG3A.0141	beta-hydroxyisovalerate	Leucine, Isoleucine and Valine Metabolism	-0.03	0.00854	0.0343	8583
Intestinimonas massiliensis HG3A.0198	N-acetylhistidine	Histidine Metabolism	0.03	0.00854	0.0343	8583
Lachnospiraceae sp. HG3A.1272	sphingomyelin (d17:2/16:0, d18:2/15:0)*	Sphingomyelins	-0.03	0.00854	0.0343	8583
Eubacteriales sp. HG3A.0061	2-methoxyhydroquinone sulfate (2)	Benzoate Metabolism	-0.03	0.00854	0.0343	8583
Firmicutes sp. HG3A.0398	losartan	Drug - Cardiovascular	-0.03	0.00854	0.0344	8583
Intestinimonas massiliensis HG3A.0198	X - 11880	Uncharacterized molecules	-0.03	0.00854	0.0344	8583
Clostridiaceae sp. HG3A.0491	N-formylanthranilic acid	Tryptophan Metabolism	-0.03	0.00854	0.0344	8583
Eubacteriales sp. HG3A.0577	malate	TCA Cycle	0.03	0.00854	0.0344	8583
Anaerostipes hadrus HG3A.0003	X - 24309	Uncharacterized molecules	0.03	0.00854	0.0344	8583
Firmicutes sp. HG3A.0397	bilirubin degradation product, C17H18N2O4 (3)**	Partially Characterized Molecules	0.03	0.00854	0.0344	8583
Clostridia sp. HG3A.0756	palmitoleate (16:1n7)	Long Chain Monounsaturated Fatty Acid	-0.03	0.00854	0.0344	8583
Pediococcus acidilactici HG3A.1468	linoleoylcholine*	Fatty Acid Metabolism (Acyl Choline)	-0.03	0.00854	0.0344	8583
Eubacteriales sp. HG3A.0565	X - 12411	Uncharacterized molecules	0.03	0.00854	0.0344	8583
Clostridiaceae sp. HG3A.0431	2-aminoheptanoate	Fatty Acid, Amino	-0.03	0.00854	0.0344	8583
Eubacteriales sp. HG3A.0935	X - 24337	Uncharacterized molecules	-0.03	0.00854	0.0344	8583
Eubacteriales sp. HG3A.0568	thioproline	Chemical	-0.03	0.00855	0.0344	8583
Eubacteriales sp. HG3A.0600	vanillic alcohol sulfate	Tyrosine Metabolism	0.03	0.00855	0.0344	8583
Fusicatenibacter saccharivorans HG3A.0004	X - 15245	Uncharacterized molecules	0.03	0.00855	0.0344	8583
Eubacteriales sp. HG3A.0136	N6,N6,N6-trimethyllysine	Lysine Metabolism	0.03	0.00855	0.0344	8583
Eubacteriales sp. HG3A.0215	sphingomyelin (d18:1/14:0, d16:1/16:0)*	Sphingomyelins	0.03	0.00856	0.0344	8583
Oscillospiraceae sp. HG3A.0256	sphingomyelin (d18:1/14:0, d16:1/16:0)*	Sphingomyelins	-0.03	0.00856	0.0344	8583
Eubacteriales sp. HG3A.0215	acisoga	Polyamine Metabolism	-0.03	0.00856	0.0344	8583
Clostridium sp. HG3A.0050	sulfate*	Chemical	-0.03	0.00856	0.0344	8583
Dorea sp. AF36-15AT HG3A.0052	11beta-hydroxyandrosterone glucuronide	Androgenic Steroids	0.03	0.00856	0.0344	8583
Pediococcus acidilactici HG3A.1468	alpha-CMBHC glucuronide	Tocopherol Metabolism	-0.04	0.00856	0.0344	4772
Eubacteriales sp. HG3A.0654	X - 24344	Uncharacterized molecules	-0.03	0.00856	0.0344	8583
Alistipes shahii HG3A.0054	tiglylcarnitine (C5:1-DC)	Leucine, Isoleucine and Valine Metabolism	0.03	0.00856	0.0344	8583
Oscillibacter sp. PEA192 HG3A.0021	1-(1-enyl-palmitoyl)-2-arachidonoyl-GPE (P-16:0/20:4)*	Plasmalogen	-0.03	0.00856	0.0344	8583
Coprococcus comes HG3A.0016	11beta-hydroxyetiocholanolone glucuronide*	Androgenic Steroids	-0.03	0.00856	0.0344	8583
Clostridium sp. TF06-15AC HG3A.0032	dihydroferulate	Food Component/Plant	-0.03	0.00856	0.0344	8583
Faecalibacterium prausnitzii HG3A.0010	X - 14056	Uncharacterized molecules	0.03	0.00857	0.0344	8583
Ruminococcus torques HG3A.0034	N-acetylphenylalanine	Phenylalanine Metabolism	0.03	0.00857	0.0344	8583
Eubacteriales sp. HG3A.0857	margaroylcarnitine (C17)*	Fatty Acid Metabolism (Acyl Carnitine, Long Chain Saturated)	0.03	0.00857	0.0344	8583
Lachnospiraceae sp. HG3A.1272	aspartate	Alanine and Aspartate Metabolism	0.03	0.00857	0.0344	8583
Eubacteriales sp. HG3A.0450	methyl indole-3-acetate	Food Component/Plant	0.03	0.00857	0.0344	8583
Eubacteriales sp. HG3A.0105	sphingomyelin (d18:1/18:1, d18:2/18:0)	Sphingomyelins	0.03	0.00857	0.0345	8583
Streptococcus salivarius HG3A.0071	2-palmitoyl-GPC (16:0)*	Lysophospholipid	-0.03	0.00857	0.0345	8583
Oscillospiraceae sp. HG3A.0223	ceramide (d16:1/24:1, d18:1/22:1)*	Ceramides	-0.03	0.00857	0.0345	8583
Lachnospiraceae sp. HG3A.0903	5-hydroxyhexanoate	Fatty Acid, Monohydroxy	0.03	0.00857	0.0345	8583
Oscillospiraceae sp. HG3A.0437	X - 16649	Uncharacterized molecules	0.03	0.00857	0.0345	8583
Eubacteriales sp. HG3A.0381	X - 17685	Uncharacterized molecules	-0.03	0.00858	0.0345	8583
Blautia sp. SG-772 HG3A.0063	1-methylurate	Xanthine Metabolism	-0.03	0.00858	0.0345	8583
Eubacteriales sp. HG3A.0443	1-palmitoyl-GPG (16:0)*	Lysophospholipid	-0.03	0.00858	0.0345	8583
Eubacteriales sp. HG3A.0609	ceramide (d18:2/24:1, d18:1/24:2)*	Ceramides	-0.03	0.00858	0.0345	8583
Eubacteriales sp. HG3A.0577	N-methylproline	Urea cycle; Arginine and Proline Metabolism	0.03	0.00858	0.0345	8583
Bacteria sp. HG3A.0483	choline phosphate	Phospholipid Metabolism	0.03	0.00858	0.0345	8583
Clostridium sp. HG3A.0050	sphingadienine	Sphingolipid Synthesis	0.03	0.00858	0.0345	8583
Ruminococcus champanellensis HG3A.0716	5alpha-pregnan-3beta,20beta-diol monosulfate (1)	Progestin Steroids	0.03	0.00858	0.0345	8583
Eubacteriales sp. HG3A.1445	anthranilate	Tryptophan Metabolism	0.03	0.00858	0.0345	6692
Eubacteriales sp. HG3A.0087	N-acetylkynurenine (2)	Tryptophan Metabolism	-0.03	0.00858	0.0345	8583
Fusicatenibacter saccharivorans HG3A.0004	gamma-glutamylglycine	Gamma-glutamyl Amino Acid	-0.03	0.00859	0.0345	8583
Clostridium phoceensis HG3A.0014	11beta-hydroxyetiocholanolone glucuronide*	Androgenic Steroids	-0.03	0.00859	0.0345	8583
Pediococcus acidilactici HG3A.1468	theanine	Food Component/Plant	-0.03	0.00859	0.0345	8583
Eubacteriales sp. HG3A.1445	cysteinylglycine disulfide*	Glutathione Metabolism	-0.03	0.00859	0.0345	8583
Eubacteriales sp. HG3A.0331	undecanedioate (C11-DC)	Fatty Acid, Dicarboxylate	0.04	0.00859	0.0345	3811
Anaerobutyricum hallii HG3A.0012	androstenediol (3alpha, 17alpha) monosulfate (3)	Androgenic Steroids	0.03	0.00859	0.0345	8583
Intestinimonas massiliensis HG3A.0198	2-methoxyacetaminophen glucuronide*	Drug - Analgesics, Anesthetics	-0.03	0.00859	0.0345	8583
Clostridium sp. HG3A.0050	6-hydroxyindole sulfate	Chemical	-0.03	0.00859	0.0345	8583
Clostridium sp. AT4 HG3A.0347	uracil	Pyrimidine Metabolism, Uracil containing	-0.03	0.00859	0.0345	8583
Eubacteriales sp. HG3A.0193	4-allylcatechol sulfate	Benzoate Metabolism	0.03	0.00859	0.0345	8583
Eubacteriales sp. HG3A.0229	glycohyocholate	Secondary Bile Acid Metabolism	0.03	0.00859	0.0345	8583
Clostridiaceae sp. HG3A.0431	dihomo-linolenoyl-choline	Fatty Acid Metabolism (Acyl Choline)	-0.03	0.0086	0.0345	8583
Oscillospiraceae sp. HG3A.0223	taurine	Methionine, Cysteine, SAM and Taurine Metabolism	0.03	0.0086	0.0345	8583
Eubacteriales sp. HG3A.0600	(15:3)-anacardic acid	Food Component/Plant	0.04	0.0086	0.0345	3811
Bacteroides cellulosilyticus HG3A.0108	1-palmitoyl-GPC (16:0)	Lysophospholipid	0.03	0.0086	0.0345	8583
Oscillospiraceae sp. HG3A.0223	X - 17335	Uncharacterized molecules	0.03	0.0086	0.0346	8583
Eubacteriales sp. HG3A.0636	beta-hydroxyisovalerate	Leucine, Isoleucine and Valine Metabolism	-0.03	0.0086	0.0346	8583
Collinsella intestinalis HG3A.0802	X - 16964	Uncharacterized molecules	0.03	0.0086	0.0346	8583
Eubacteriales sp. HG3A.0260	arginine	Urea cycle; Arginine and Proline Metabolism	0.03	0.0086	0.0346	8583
Eubacteriales sp. HG3A.0369	pyridoxate	Vitamin B6 Metabolism	0.03	0.0086	0.0346	8583
Collinsella intestinalis HG3A.0802	trigonelline (N'-methylnicotinate)	Nicotinate and Nicotinamide Metabolism	-0.03	0.00861	0.0346	8583
Eubacteriales sp. HG3A.0857	glycosyl ceramide (d18:1/20:0, d16:1/22:0)*	Hexosylceramides (HCER)	0.03	0.00861	0.0346	8583
Lachnospiraceae sp. HG3A.0018	3-hydroxybutyroylglycine**	Fatty Acid Metabolism (Acyl Glycine)	-0.04	0.00861	0.0346	4772
Eubacteriales sp. HG3A.0136	1-myristoyl-2-palmitoyl-GPC (14:0/16:0)	Phosphatidylcholine (PC)	-0.03	0.00861	0.0346	8583
Clostridia sp. HG3A.0756	resveratrol disulfate (1)*	Food Component/Plant	-0.03	0.00861	0.0346	8583
Odoribacter splanchnicus HG3A.0041	alpha-hydroxyisocaproate	Leucine, Isoleucine and Valine Metabolism	0.03	0.00861	0.0346	8583
Eubacteriales sp. HG3A.0514	N-acetyl-2-aminoadipate	Lysine Metabolism	-0.03	0.00861	0.0346	8583
Eubacteriales sp. HG3A.1445	X - 13658	Uncharacterized molecules	-0.03	0.00862	0.0346	8583
Ruminococcus champanellensis HG3A.0716	gamma-carboxyglutamate	Glutamate Metabolism	-0.04	0.00862	0.0346	4772
Oscillospiraceae sp. HG3A.0130	sphingosine 1-phosphate	Sphingosines	0.03	0.00862	0.0346	8583
Eubacteriales sp. HG3A.0859	X - 12822	Uncharacterized molecules	-0.03	0.00862	0.0346	8583
Eubacteriales sp. HG3A.0083	N-acetylasparagine	Alanine and Aspartate Metabolism	0.03	0.00862	0.0346	8582
Pediococcus acidilactici HG3A.1468	N,N,N-trimethyl-alanylproline betaine (TMAP)	Urea cycle; Arginine and Proline Metabolism	-0.03	0.00862	0.0346	8583
Odoribacter splanchnicus HG3A.0041	1-stearoyl-2-arachidonoyl-GPC (18:0/20:4)	Phosphatidylcholine (PC)	-0.03	0.00862	0.0346	8583
Lachnospiraceae sp. HG3A.0217	X - 12729	Uncharacterized molecules	0.03	0.00862	0.0346	8583
Oscillospiraceae sp. HG3A.0223	2-ketocaprylate	Leucine, Isoleucine and Valine Metabolism	0.03	0.00863	0.0346	8583
Eubacteriales sp. HG3A.0450	taurine	Methionine, Cysteine, SAM and Taurine Metabolism	0.03	0.00863	0.0346	8583
Eubacteriales sp. HG3A.0609	eicosapentaenoate (EPA; 20:5n3)	Long Chain Polyunsaturated Fatty Acid (n3 and n6)	0.03	0.00863	0.0347	8583
Clostridiaceae sp. HG3A.0491	bilirubin degradation product, C17H18N2O4 (3)**	Partially Characterized Molecules	-0.03	0.00863	0.0347	8583
Eubacterium sp. AM49-13BH HG3A.0251	2-hydroxy-4-(methylthio)butanoic acid	Methionine, Cysteine, SAM and Taurine Metabolism	-0.03	0.00863	0.0347	8582
Oscillospiraceae sp. HG3A.0437	S-carboxyethylcysteine	Methionine, Cysteine, SAM and Taurine Metabolism	-0.04	0.00863	0.0347	3811
Oscillospiraceae sp. HG3A.0507	pro-hydroxy-pro	Urea cycle; Arginine and Proline Metabolism	0.03	0.00863	0.0347	8583
Eubacteriales sp. HG3A.1167	X - 12283	Uncharacterized molecules	0.03	0.00863	0.0347	8583
Collinsella aerofaciens HG3A.0019	methionine sulfone	Methionine, Cysteine, SAM and Taurine Metabolism	-0.03	0.00863	0.0347	8583
Lachnospiraceae sp. HG3A.0018	O-desmethylvenlafaxine	Drug - Psychoactive	-0.03	0.00863	0.0347	8583
Dorea sp. AF36-15AT HG3A.0052	2,3-dihydroxy-2-methylbutyrate	Leucine, Isoleucine and Valine Metabolism	-0.03	0.00863	0.0347	8583
Eubacterium ramulus HG3A.0068	10-heptadecenoate (17:1n7)	Long Chain Monounsaturated Fatty Acid	0.03	0.00864	0.0347	8583
Clostridiaceae sp. HG3A.0491	chenodeoxycholate	Primary Bile Acid Metabolism	-0.03	0.00864	0.0347	8583
Bacteria sp. HG3A.0483	arachidate (20:0)	Long Chain Saturated Fatty Acid	0.03	0.00864	0.0347	8583
Eubacteriales sp. HG3A.0781	3-hydroxypyridine glucuronide	Chemical	0.03	0.00864	0.0347	8583
Oscillospiraceae sp. HG3A.0072	X - 21364	Uncharacterized molecules	-0.03	0.00864	0.0347	8583
Eubacteriales sp. HG3A.1167	tiglylcarnitine (C5:1-DC)	Leucine, Isoleucine and Valine Metabolism	0.03	0.00864	0.0347	8583
Eubacteriales sp. HG3A.0383	N-oleoyltaurine	Endocannabinoid	-0.03	0.00864	0.0347	8583
Blautia obeum HG3A.0009	glycosyl-N-behenoyl-sphingadienine (d18:2/22:0)*	Hexosylceramides (HCER)	-0.03	0.00864	0.0347	8583
Intestinibacillus sp. Marseille-P4005 HG3A.0168	1-stearoyl-2-oleoyl-GPS (18:0/18:1)	Phosphatidylserine (PS)	0.03	0.00865	0.0347	8583
Bacteroides cellulosilyticus HG3A.0108	alpha-ketoglutaramate*	Glutamate Metabolism	0.03	0.00865	0.0347	8582
Eubacteriales sp. HG3A.0125	arachidate (20:0)	Long Chain Saturated Fatty Acid	0.03	0.00865	0.0347	8583
Senegalimassilia faecalis HG3A.0467	cis-4-decenoate (10:1n6)*	Medium Chain Fatty Acid	-0.03	0.00865	0.0347	8583
Anaerotruncus massiliensis HG3A.0460	N,N,N-trimethyl-alanylproline betaine (TMAP)	Urea cycle; Arginine and Proline Metabolism	-0.03	0.00865	0.0347	8583
Eubacteriales sp. HG3A.0409	1-methyl-5-imidazolelactate	Histidine Metabolism	0.03	0.00865	0.0347	8583
Eubacteriales sp. HG3A.0577	2-hydroxyglutarate	Fatty Acid, Dicarboxylate	0.03	0.00865	0.0347	8583
Bacteroides intestinalis HG3A.0265	threonate	Ascorbate and Aldarate Metabolism	0.03	0.00865	0.0347	8582
Blautia obeum HG3A.0009	androstenediol (3beta,17beta) disulfate (2)	Androgenic Steroids	0.03	0.00865	0.0347	8583
Collinsella aerofaciens HG3A.0019	X - 12844	Uncharacterized molecules	0.03	0.00865	0.0347	8583
Eubacteriales sp. HG3A.0514	X - 17010	Uncharacterized molecules	-0.03	0.00865	0.0347	8583
Eubacteriales sp. HG3A.0381	X - 16649	Uncharacterized molecules	0.03	0.00865	0.0347	8583
Ruminococcus sp. HG3A.0487	threonate	Ascorbate and Aldarate Metabolism	0.03	0.00866	0.0347	8582
Eubacteriales sp. HG3A.0600	3-ethylcatechol sulfate (1)	Food Component/Plant	-0.03	0.00866	0.0347	8583
Eubacteriales sp. HG3A.0409	1-methylxanthine	Xanthine Metabolism	0.03	0.00866	0.0347	8583
Eubacteriales sp. HG3A.0565	X - 13866	Uncharacterized molecules	0.03	0.00866	0.0347	8583
Alistipes communis HG3A.0064	X - 21815	Uncharacterized molecules	0.03	0.00866	0.0347	8583
Methanobrevibacter smithii HG3A.0152	glycochenodeoxycholate	Primary Bile Acid Metabolism	-0.03	0.00866	0.0347	8583
Oscillospiraceae sp. HG3A.0207	X - 17010	Uncharacterized molecules	-0.03	0.00866	0.0347	8583
Faecalibacterium prausnitzii HG3A.0029	bilirubin degradation product, C16H18N2O5 (2)**	Partially Characterized Molecules	0.03	0.00866	0.0348	8583
Eubacteriales sp. HG3A.0443	1-oleoyl-GPI (18:1)	Lysophospholipid	0.03	0.00866	0.0348	8583
Oscillospiraceae sp. HG3A.0256	X - 17365	Uncharacterized molecules	-0.03	0.00866	0.0348	8583
Intestinimonas massiliensis HG3A.0198	bilirubin degradation product, C16H18N2O5 (4)**	Partially Characterized Molecules	0.04	0.00866	0.0348	5702
Clostridium sp. TF06-15AC HG3A.0032	nonadecanoate (19:0)	Long Chain Saturated Fatty Acid	-0.03	0.00866	0.0348	8583
Eubacteriales sp. HG3A.0409	urea	Urea cycle; Arginine and Proline Metabolism	0.03	0.00866	0.0348	8583
Firmicutes sp. HG3A.0398	ribonate	Pentose Metabolism	-0.03	0.00866	0.0348	8582
Eubacteriales sp. HG3A.0450	X - 12112	Uncharacterized molecules	-0.03	0.00866	0.0348	8583
Eubacteriales sp. HG3A.0697	glycerol	Glycerolipid Metabolism	-0.03	0.00867	0.0348	8583
Oscillospiraceae sp. HG3A.0437	X - 17010	Uncharacterized molecules	-0.03	0.00867	0.0348	8583
Clostridium sp. HG3A.0050	X - 21339	Uncharacterized molecules	0.03	0.00867	0.0348	8583
Eubacteriales sp. HG3A.0125	X - 23739	Uncharacterized molecules	0.03	0.00867	0.0348	8583
Barnesiellaceae sp. HG3A.1180	palmitoyl ethanolamide	Endocannabinoid	-0.04	0.00867	0.0348	4772
Clostridia sp. HG3A.1053	1-linoleoyl-GPA (18:2)*	Lysophospholipid	0.04	0.00867	0.0348	3811
Ruminococcus torques HG3A.0034	3-hydroxykynurenine	Tryptophan Metabolism	0.04	0.00867	0.0348	3811
Roseburia inulinivorans HG3A.0036	perfluorooctanoate (PFOA)	Chemical	0.03	0.00867	0.0348	8583
Blautia sp. SG-772 HG3A.0063	X - 13728	Uncharacterized molecules	0.03	0.00867	0.0348	8583
Eubacteriales sp. HG3A.0636	cortolone glucuronide (1)	Corticosteroids	-0.03	0.00867	0.0348	8583
Eubacterium ramulus HG3A.0068	ursocholate	Secondary Bile Acid Metabolism	-0.04	0.00867	0.0348	3811
Alistipes communis HG3A.0064	tetrahydrocortisone glucuronide (5)	Corticosteroids	-0.03	0.00867	0.0348	8583
Firmicutes sp. HG3A.0398	tyrosine	Tyrosine Metabolism	-0.03	0.00867	0.0348	8583
Ruminococcus sp. HG3A.0487	1-oleoyl-2-arachidonoyl-GPE (18:1/20:4)*	Phosphatidylethanolamine (PE)	-0.03	0.00868	0.0348	8583
Eubacteriales sp. HG3A.0609	arachidonoylcholine	Fatty Acid Metabolism (Acyl Choline)	0.03	0.00868	0.0348	8583
Fusicatenibacter saccharivorans HG3A.0004	1-methylhistidine	Histidine Metabolism	0.03	0.00868	0.0348	8583
Oscillospiraceae sp. HG3A.0130	indoleacetoylcarnitine*	Tryptophan Metabolism	0.04	0.00868	0.0348	5702
Eubacteriales sp. HG3A.0383	sulfate of piperine metabolite C16H19NO3 (3)*	Food Component/Plant	-0.03	0.00868	0.0348	8583
Eubacteriales sp. HG3A.0568	eicosenoate (20:1)	Long Chain Monounsaturated Fatty Acid	-0.03	0.00868	0.0348	8583
Eubacteriales sp. HG3A.0383	glutamine_degradant*	Partially Characterized Molecules	0.03	0.00868	0.0348	8583
Blautia obeum HG3A.0009	3-hydroxypyridine sulfate	Chemical	-0.03	0.00868	0.0348	8583
Eubacteriales sp. HG3A.0443	cysteine sulfinic acid	Methionine, Cysteine, SAM and Taurine Metabolism	-0.03	0.00868	0.0348	8583
Blautia sp. SG-772 HG3A.0063	2-methoxyacetaminophen sulfate*	Drug - Analgesics, Anesthetics	-0.03	0.00868	0.0348	8583
Clostridia sp. HG3A.0750	X - 17655	Uncharacterized molecules	0.03	0.00869	0.0348	8583
Roseburia faecis HG3A.0058	metoprolol	Drug - Cardiovascular	-0.03	0.00869	0.0348	8583
Eubacteriales sp. HG3A.0105	2-hydroxyarachidate*	Fatty Acid, Monohydroxy	0.04	0.00869	0.0348	3811
Alistipes communis HG3A.0064	5-acetylamino-6-amino-3-methyluracil	Xanthine Metabolism	0.03	0.00869	0.0349	8582
Bifidobacterium adolescentis HG3A.0056	N-acetylasparagine	Alanine and Aspartate Metabolism	-0.03	0.00869	0.0349	8582
Eubacteriales sp. HG3A.1167	methyl indole-3-acetate	Food Component/Plant	0.03	0.00869	0.0349	8583
Eubacterium ventriosum HG3A.0082	11beta-hydroxyandrosterone glucuronide	Androgenic Steroids	0.03	0.00869	0.0349	8583
Eubacteriales sp. HG3A.0125	eicosenedioate (C20:1-DC)*	Fatty Acid, Dicarboxylate	0.03	0.00869	0.0349	6692
Eubacteriales sp. HG3A.0514	N-acetyl-beta-alanine	Pyrimidine Metabolism, Uracil containing	-0.03	0.00869	0.0349	8583
Oxalobacter formigenes HG3A.0552	glutamate	Glutamate Metabolism	-0.03	0.00869	0.0349	8583
Anaerobutyricum hallii HG3A.0012	X - 24352	Uncharacterized molecules	-0.03	0.0087	0.0349	8583
Eubacteriales sp. HG3A.0244	X - 17438	Uncharacterized molecules	-0.03	0.0087	0.0349	8583
Eubacteriales sp. HG3A.0442	N-alpha-acetylornithine	Urea cycle; Arginine and Proline Metabolism	0.03	0.0087	0.0349	8583
Eubacteriales sp. HG3A.0568	X - 23639	Uncharacterized molecules	0.03	0.0087	0.0349	8583
Oscillospiraceae sp. HG3A.0060	X - 24949	Uncharacterized molecules	0.03	0.0087	0.0349	8583
Senegalimassilia faecalis HG3A.0467	3-ureidopropionate	Pyrimidine Metabolism, Uracil containing	0.03	0.0087	0.0349	8583
Eubacteriales sp. HG3A.0857	4-chlorobenzoic acid	Chemical	0.03	0.00871	0.0349	8583
Eubacteriales sp. HG3A.0381	2-hydroxypalmitate	Fatty Acid, Monohydroxy	0.03	0.00871	0.0349	8583
Firmicutes sp. HG3A.0397	erucate (22:1n9)	Long Chain Monounsaturated Fatty Acid	0.03	0.00871	0.0349	8583
Eubacteriales sp. HG3A.0154	androstenediol (3beta,17beta) monosulfate (1)	Androgenic Steroids	-0.03	0.00871	0.0349	8583
Dorea formicigenerans HG3A.0006	1-palmitoyl-2-docosahexaenoyl-GPC (16:0/22:6)	Phosphatidylcholine (PC)	-0.03	0.00871	0.0349	8583
Eubacterium sp. AM49-13BH HG3A.0251	vanillic alcohol sulfate	Tyrosine Metabolism	0.03	0.00871	0.0349	8583
Oscillospiraceae sp. HG3A.0507	X - 13507	Uncharacterized molecules	0.03	0.00871	0.0349	8583
Collinsella aerofaciens HG3A.0019	X - 25520	Uncharacterized molecules	-0.03	0.00871	0.0349	8583
Eubacteriales sp. HG3A.1445	adrenate (22:4n6)	Long Chain Polyunsaturated Fatty Acid (n3 and n6)	-0.03	0.00871	0.0349	8583
Oscillospiraceae sp. HG3A.0072	X - 17328	Uncharacterized molecules	0.04	0.00871	0.0349	3811
Eubacterium ramulus HG3A.0068	tryptophan betaine	Tryptophan Metabolism	-0.03	0.00871	0.0349	8583
Eubacteriales sp. HG3A.0136	tetrahydrocortisone glucuronide (5)	Corticosteroids	-0.03	0.00872	0.0349	8583
Eubacterium ramulus HG3A.0068	asparagine	Alanine and Aspartate Metabolism	-0.03	0.00872	0.0349	8583
Eubacteriales sp. HG3A.0781	1-palmitoylglycerol (16:0)	Monoacylglycerol	-0.03	0.00872	0.0349	8583
Streptococcus parasanguinis HG3A.0117	2-hydroxy-3-methylvalerate	Leucine, Isoleucine and Valine Metabolism	0.03	0.00872	0.0349	8583
Eubacteriales sp. HG3A.0565	2,3-dihydroxy-5-methylthio-4-pentenoate (DMTPA)*	Methionine, Cysteine, SAM and Taurine Metabolism	-0.03	0.00872	0.0349	8583
Eubacteriales sp. HG3A.0087	1-(1-enyl-palmitoyl)-2-arachidonoyl-GPE (P-16:0/20:4)*	Plasmalogen	0.03	0.00872	0.0349	8583
Eubacteriales sp. HG3A.1445	1-linoleoyl-2-linolenoyl-GPC (18:2/18:3)*	Phosphatidylcholine (PC)	0.03	0.00872	0.035	8583
Coprobacillus sp. HG3A.0022	1-methyl-5-imidazoleacetate	Histidine Metabolism	-0.03	0.00872	0.035	8583
Pediococcus acidilactici HG3A.1468	docosapentaenoate (n3 DPA; 22:5n3)	Long Chain Polyunsaturated Fatty Acid (n3 and n6)	0.03	0.00873	0.035	8583
Eubacteriales sp. HG3A.0369	3-indoleglyoxylic acid	Food Component/Plant	0.03	0.00873	0.035	8583
Oxalobacter formigenes HG3A.0552	1-linoleoyl-GPG (18:2)*	Lysophospholipid	-0.03	0.00873	0.035	8583
Eubacteriales sp. HG3A.0197	5alpha-androstan-3alpha,17beta-diol monosulfate (1)	Androgenic Steroids	-0.03	0.00873	0.035	8583
Bacteria sp. HG3A.0483	2-hydroxydecanoate	Fatty Acid, Monohydroxy	0.03	0.00873	0.035	8583
Eubacteriales sp. HG3A.0443	3-amino-2-piperidone	Urea cycle; Arginine and Proline Metabolism	-0.03	0.00873	0.035	8583
Eubacteriales sp. HG3A.0381	glycolithocholate sulfate*	Secondary Bile Acid Metabolism	0.03	0.00873	0.035	8583
Clostridia sp. HG3A.1053	X - 21607	Uncharacterized molecules	0.03	0.00873	0.035	8583
Pediococcus acidilactici HG3A.1468	X - 21471	Uncharacterized molecules	0.03	0.00873	0.035	8583
Clostridium sp. HG3A.0050	phenylpyruvate	Phenylalanine Metabolism	0.03	0.00873	0.035	8583
Eubacteriales sp. HG3A.0859	sphingomyelin (d18:1/22:1, d18:2/22:0, d16:1/24:1)*	Sphingomyelins	0.03	0.00873	0.035	8583
Alistipes communis HG3A.0064	X - 21441	Uncharacterized molecules	-0.03	0.00873	0.035	8583
Eubacteriales sp. HG3A.0125	citrulline	Urea cycle; Arginine and Proline Metabolism	0.03	0.00873	0.035	8583
Clostridiaceae sp. HG3A.0431	X - 24947	Uncharacterized molecules	-0.03	0.00873	0.035	8583
Eubacteriales sp. HG3A.0260	sphingomyelin (d18:1/19:0, d19:1/18:0)*	Sphingomyelins	0.03	0.00874	0.035	8583
Clostridium phoceensis HG3A.0014	1-(1-enyl-stearoyl)-2-oleoyl-GPE (P-18:0/18:1)	Plasmalogen	0.03	0.00874	0.035	8583
Oscillospiraceae sp. HG3A.0207	1-palmitoyl-2-docosahexaenoyl-GPE (16:0/22:6)*	Phosphatidylethanolamine (PE)	-0.03	0.00874	0.035	8583
Anaerotruncus massiliensis HG3A.0460	N-acetylputrescine	Polyamine Metabolism	-0.03	0.00874	0.035	8583
Ruminococcus champanellensis HG3A.0716	X - 23974	Uncharacterized molecules	0.03	0.00874	0.035	8583
Eubacteriales sp. HG3A.0197	pregnenediol disulfate (C21H34O8S2)*	Pregnenolone Steroids	-0.03	0.00874	0.035	8583
Eubacteriales sp. HG3A.1167	creatinine	Creatine Metabolism	0.03	0.00874	0.035	8583
Methanobrevibacter smithii HG3A.0152	oleoyl-linoleoyl-glycerol (18:1/18:2) [1]	Diacylglycerol	-0.03	0.00874	0.035	8583
Eubacteriales sp. HG3A.0229	X - 17367	Uncharacterized molecules	0.03	0.00874	0.035	8583
Eubacteriales sp. HG3A.0331	methionine sulfone	Methionine, Cysteine, SAM and Taurine Metabolism	0.03	0.00874	0.035	8583
Eubacteriales sp. HG3A.0100	X - 17353	Uncharacterized molecules	0.03	0.00875	0.035	8583
Oscillibacter sp. PEA192 HG3A.0021	S-1-pyrroline-5-carboxylate	Glutamate Metabolism	-0.03	0.00875	0.035	8583
Blautia massiliensis HG3A.0023	X - 12462	Uncharacterized molecules	0.03	0.00875	0.035	8583
Eubacteriales sp. HG3A.0441	N-stearoyl-sphingadienine (d18:2/18:0)*	Ceramides	-0.03	0.00875	0.035	8583
Oscillospiraceae sp. HG3A.0130	cytosine	Pyrimidine Metabolism, Cytidine containing	0.03	0.00875	0.035	8583
Alistipes communis HG3A.0064	methyl indole-3-acetate	Food Component/Plant	0.03	0.00875	0.035	8583
Eubacterium ramulus HG3A.0068	X - 17323	Uncharacterized molecules	0.03	0.00875	0.035	8583
Eubacteriales sp. HG3A.0751	lyxonate	Pentose Metabolism	0.03	0.00875	0.035	8582
Blautia obeum HG3A.0001	acetylcarnitine (C2)	Fatty Acid Metabolism (Acyl Carnitine, Short Chain)	0.03	0.00875	0.035	8583
Firmicutes sp. HG3A.0397	X - 12689	Uncharacterized molecules	-0.03	0.00875	0.035	6692
Oscillospiraceae sp. HG3A.0256	dihomo-linolenoyl-choline	Fatty Acid Metabolism (Acyl Choline)	-0.03	0.00875	0.035	8583
Limosilactobacillus mucosae HG3A.0953	N-lactoyl tyrosine	Tyrosine Metabolism	0.03	0.00875	0.0351	8583
Bifidobacterium adolescentis HG3A.0056	ginkgolic acid C15:1	Food Component/Plant	-0.03	0.00875	0.0351	8582
Barnesiellaceae sp. HG3A.1180	1-palmitoyl-2-dihomo-linolenoyl-GPC (16:0/20:3n3 or 6)*	Phosphatidylcholine (PC)	-0.03	0.00875	0.0351	8583
Eubacteriales sp. HG3A.0654	stachydrine	Food Component/Plant	0.03	0.00876	0.0351	8583
Eubacteriales sp. HG3A.0600	docosatrienoate (22:3n3)	Long Chain Polyunsaturated Fatty Acid (n3 and n6)	-0.03	0.00876	0.0351	8583
Oscillospiraceae sp. HG3A.0507	azelate (C9-DC)	Fatty Acid, Dicarboxylate	0.03	0.00876	0.0351	8583
Eubacterium ventriosum HG3A.0082	X - 24418	Uncharacterized molecules	-0.03	0.00877	0.0351	8583
Anaerotruncus massiliensis HG3A.0460	alpha-hydroxyisovalerate	Leucine, Isoleucine and Valine Metabolism	-0.03	0.00877	0.0351	8583
Odoribacter splanchnicus HG3A.0041	riboflavin (Vitamin B2)	Riboflavin Metabolism	-0.03	0.00877	0.0351	8583
Eubacteriales sp. HG3A.0369	X - 17343	Uncharacterized molecules	-0.04	0.00877	0.0351	3811
Lachnospiraceae sp. HG3A.0217	L-urobilin	Hemoglobin and Porphyrin Metabolism	0.03	0.00877	0.0351	8583
Eubacteriales sp. HG3A.0100	linolenoylcarnitine (C18:3)*	Fatty Acid Metabolism (Acyl Carnitine, Polyunsaturated)	0.03	0.00877	0.0351	8583
Eubacterium ramulus HG3A.0068	stachydrine	Food Component/Plant	0.03	0.00877	0.0351	8583
Odoribacter splanchnicus HG3A.0041	N-acetylhistidine	Histidine Metabolism	0.03	0.00877	0.0351	8583
Clostridia sp. HG3A.0385	X - 12729	Uncharacterized molecules	0.03	0.00877	0.0351	8583
Eubacteriales sp. HG3A.0568	picolinoylglycine	Fatty Acid Metabolism (Acyl Glycine)	-0.03	0.00878	0.0351	8583
Alistipes communis HG3A.0064	1-palmitoyl-GPI (16:0)	Lysophospholipid	-0.03	0.00878	0.0351	8583
Senegalimassilia faecalis HG3A.0467	xylose	Pentose Metabolism	0.03	0.00878	0.0351	8582
Methanobrevibacter smithii HG3A.0152	X - 12729	Uncharacterized molecules	0.03	0.00878	0.0351	8583
Collinsella aerofaciens HG3A.0019	flavin adenine dinucleotide (FAD)	Riboflavin Metabolism	0.03	0.00878	0.0351	8583
Alistipes shahii HG3A.0054	X - 13658	Uncharacterized molecules	-0.03	0.00878	0.0351	8583
Streptococcus parasanguinis HG3A.0117	citraconate/glutaconate	TCA Cycle	0.03	0.00878	0.0352	8582
Clostridia sp. HG3A.0385	3-hydroxycotinine glucuronide	Tobacco Metabolite	-0.03	0.00878	0.0352	8583
Bacteroides cellulosilyticus HG3A.0108	X - 11381	Uncharacterized molecules	-0.03	0.00879	0.0352	8583
Barnesiellaceae sp. HG3A.1180	isobutyrylglycine	Leucine, Isoleucine and Valine Metabolism	0.03	0.00879	0.0352	8583
Collinsella aerofaciens HG3A.0019	N-alpha-acetylornithine	Urea cycle; Arginine and Proline Metabolism	-0.03	0.00879	0.0352	8583
Lachnospiraceae sp. HG3A.1272	sphingomyelin (d18:1/25:0, d19:0/24:1, d20:1/23:0, d19:1/24:0)*	Sphingomyelins	-0.03	0.00879	0.0352	8583
Firmicutes sp. HG3A.0398	myristoyl dihydrosphingomyelin (d18:0/14:0)*	Dihydrosphingomyelins	0.03	0.00879	0.0352	8583
Barnesiellaceae sp. HG3A.1180	taurine	Methionine, Cysteine, SAM and Taurine Metabolism	0.03	0.00879	0.0352	8583
Eubacteriales sp. HG3A.0061	X - 23636	Uncharacterized molecules	-0.03	0.00879	0.0352	8583
Lachnospiraceae sp. HG3A.0018	N-acetylglucosamine/N-acetylgalactosamine	Aminosugar Metabolism	0.03	0.0088	0.0352	8583
Anaerostipes hadrus HG3A.0003	X - 24801	Uncharacterized molecules	0.04	0.0088	0.0352	3811
Lachnospiraceae sp. HG3A.0127	sphinganine-1-phosphate	Sphingolipid Synthesis	-0.03	0.0088	0.0352	8583
Streptococcus parasanguinis HG3A.0117	lysine	Lysine Metabolism	-0.03	0.0088	0.0352	8583
Eubacteriales sp. HG3A.0514	glycerophosphorylcholine (GPC)	Phospholipid Metabolism	0.03	0.0088	0.0352	8583
Lachnospiraceae sp. HG3A.0018	glutamine conjugate of C6H10O2 (1)*	Partially Characterized Molecules	-0.03	0.0088	0.0352	8583
Prevotella copri HG3A.0237	perfluorooctanoate (PFOA)	Chemical	-0.03	0.0088	0.0352	8583
Pediococcus acidilactici HG3A.1468	cystine	Methionine, Cysteine, SAM and Taurine Metabolism	0.03	0.0088	0.0352	8583
Eubacteriales sp. HG3A.0197	androsterone glucuronide	Androgenic Steroids	0.03	0.0088	0.0352	8583
Eubacteriales sp. HG3A.0316	X - 21736	Uncharacterized molecules	-0.03	0.00881	0.0352	8583
Firmicutes sp. HG3A.0397	vanillic acid glycine	Food Component/Plant	-0.03	0.00881	0.0352	8583
Clostridium sp. AT4 HG3A.0347	gamma-glutamyl-alpha-lysine	Gamma-glutamyl Amino Acid	0.03	0.00881	0.0352	8583
Clostridia sp. HG3A.0385	cotinine N-oxide	Tobacco Metabolite	-0.03	0.00881	0.0352	8583
Eubacteriales sp. HG3A.0565	1-arachidonoyl-GPI (20:4)*	Lysophospholipid	-0.03	0.00881	0.0352	8583
Clostridia sp. HG3A.0750	X - 17685	Uncharacterized molecules	-0.03	0.00881	0.0352	8583
Eubacteriales sp. HG3A.0781	X - 13844	Uncharacterized molecules	0.03	0.00881	0.0353	8583
Eubacteriales sp. HG3A.0105	butyrylcarnitine (C4)	Fatty Acid Metabolism (also BCAA Metabolism)	0.03	0.00881	0.0353	8583
Eubacteriales sp. HG3A.0450	N-acetylvaline	Leucine, Isoleucine and Valine Metabolism	-0.03	0.00881	0.0353	8583
Oscillospiraceae sp. HG3A.0207	cys-gly, oxidized	Glutathione Metabolism	-0.03	0.00882	0.0353	8583
Eubacteriales sp. HG3A.0859	X - 07765	Uncharacterized molecules	-0.03	0.00882	0.0353	8583
Eubacteriales sp. HG3A.0697	palmitate (16:0)	Long Chain Saturated Fatty Acid	-0.03	0.00882	0.0353	8583
Eubacteriales sp. HG3A.0061	2-aminooctanoate	Fatty Acid, Amino	0.03	0.00882	0.0353	8583
Clostridium sp. HG3A.0050	X - 25217	Uncharacterized molecules	-0.04	0.00883	0.0353	3811
Ruminococcus champanellensis HG3A.0716	tetrahydrocortisone glucuronide (5)	Corticosteroids	-0.03	0.00883	0.0353	8583
Pediococcus acidilactici HG3A.1468	imidazole propionate	Histidine Metabolism	0.03	0.00883	0.0353	8583
Anaerostipes hadrus HG3A.0003	N-palmitoylglycine	Fatty Acid Metabolism (Acyl Glycine)	0.03	0.00883	0.0353	8583
Alistipes shahii HG3A.0054	3-(3-amino-3-carboxypropyl)uridine*	Pyrimidine Metabolism, Uracil containing	-0.03	0.00883	0.0353	8583
Fusicatenibacter saccharivorans HG3A.0004	hypotaurine	Methionine, Cysteine, SAM and Taurine Metabolism	-0.03	0.00883	0.0353	8582
Faecalibacterium prausnitzii HG3A.0010	10-heptadecenoate (17:1n7)	Long Chain Monounsaturated Fatty Acid	-0.03	0.00883	0.0353	8583
Eubacteriales sp. HG3A.1167	X - 12822	Uncharacterized molecules	-0.03	0.00884	0.0353	8583
Alistipes shahii HG3A.0054	pantothenate	Pantothenate and CoA Metabolism	-0.03	0.00884	0.0353	8583
Clostridiaceae sp. HG3A.0431	X - 25468	Uncharacterized molecules	0.03	0.00884	0.0353	8583
Eubacteriales sp. HG3A.0087	nicotinamide riboside	Nicotinate and Nicotinamide Metabolism	-0.03	0.00884	0.0353	8583
Eubacteriales sp. HG3A.0242	X - 18913	Uncharacterized molecules	0.03	0.00884	0.0353	8583
Dorea sp. AF24-7LB HG3A.0086	ethyl beta-glucopyranoside	Food Component/Plant	-0.03	0.00884	0.0353	8583
Eubacteriales sp. HG3A.0751	3-ethylcatechol sulfate (1)	Food Component/Plant	-0.03	0.00884	0.0353	8583
Eubacteriales sp. HG3A.0565	3-hydroxypyridine glucuronide	Chemical	0.03	0.00884	0.0354	8583
Oscillospiraceae sp. HG3A.0507	vanillylmandelate (VMA)	Tyrosine Metabolism	0.03	0.00885	0.0354	8583
Lachnospiraceae sp. HG3A.1272	X - 21796	Uncharacterized molecules	0.03	0.00885	0.0354	8583
Eubacteriales sp. HG3A.0149	X - 17365	Uncharacterized molecules	0.03	0.00885	0.0354	8583
Blautia obeum HG3A.0001	X - 25957	Uncharacterized molecules	-0.03	0.00885	0.0354	8583
Lachnospiraceae sp. HG3A.0018	alpha-hydroxycaproate	Fatty Acid, Monohydroxy	0.04	0.00886	0.0354	3811
Lachnospiraceae sp. HG3A.1272	1-palmitoyl-2-oleoyl-GPI (16:0/18:1)*	Phosphatidylinositol (PI)	0.03	0.00886	0.0354	8583
Lachnospiraceae sp. HG3A.0018	suberoylcarnitine (C8-DC)	Fatty Acid Metabolism (Acyl Carnitine, Dicarboxylate)	-0.04	0.00886	0.0354	3811
Odoribacter splanchnicus HG3A.0041	X - 24585	Uncharacterized molecules	0.03	0.00886	0.0354	8583
Methanobrevibacter smithii HG3A.0152	imidazole lactate	Histidine Metabolism	0.03	0.00886	0.0354	8583
Clostridium sp. HG3A.0050	X - 16649	Uncharacterized molecules	-0.03	0.00886	0.0354	8583
Dorea sp. AF24-7LB HG3A.0086	1-oleoyl-2-docosahexaenoyl-GPC (18:1/22:6)*	Phosphatidylcholine (PC)	-0.03	0.00887	0.0354	8583
Eubacteriales sp. HG3A.0654	sphingomyelin (d18:1/21:0, d17:1/22:0, d16:1/23:0)*	Sphingomyelins	0.03	0.00887	0.0354	8583
Dorea longicatena HG3A.0039	X - 24309	Uncharacterized molecules	0.03	0.00887	0.0354	8583
Eubacteriales sp. HG3A.0229	X - 24456	Uncharacterized molecules	0.03	0.00887	0.0354	8583
Blautia massiliensis HG3A.0023	1-linoleoylglycerol (18:2)	Monoacylglycerol	0.03	0.00887	0.0354	8583
Eubacteriales sp. HG3A.0260	campesterol	Sterol	0.03	0.00887	0.0354	8583
Bifidobacterium adolescentis HG3A.0056	N6,N6-dimethyllysine	Lysine Metabolism	0.03	0.00887	0.0354	8583
Clostridium sp. TM06-18 HG3A.0048	sphingomyelin (d17:2/16:0, d18:2/15:0)*	Sphingomyelins	-0.03	0.00887	0.0354	8583
Eubacteriales sp. HG3A.0242	branched-chain, straight-chain, or cyclopropyl 12:1 fatty acid*	Partially Characterized Molecules	0.03	0.00887	0.0354	8583
Oscillospiraceae sp. HG3A.0210	dimethylarginine (SDMA + ADMA)	Urea cycle; Arginine and Proline Metabolism	0.03	0.00887	0.0354	8583
Eubacteriales sp. HG3A.0935	taurodeoxycholic acid 3-sulfate	Secondary Bile Acid Metabolism	-0.03	0.00887	0.0355	8583
Clostridium sp. HG3A.0050	etiocholanolone glucuronide	Androgenic Steroids	-0.03	0.00887	0.0355	8583
Eubacteriales sp. HG3A.0136	X - 11852	Uncharacterized molecules	0.03	0.00888	0.0355	8583
Eubacteriales sp. HG3A.0381	2'-O-methyluridine	Pyrimidine Metabolism, Uracil containing	0.03	0.00888	0.0355	8583
Eubacteriales sp. HG3A.0162	dimethylglycine	Glycine, Serine and Threonine Metabolism	-0.03	0.00888	0.0355	8583
Lachnospiraceae sp. HG3A.0217	N-acetyl-2-aminoadipate	Lysine Metabolism	-0.03	0.00888	0.0355	8583
Eubacteriales sp. HG3A.0128	ethyl glucuronide	Chemical	0.03	0.00888	0.0355	8583
Eubacteriales sp. HG3A.0229	X - 13507	Uncharacterized molecules	0.03	0.00888	0.0355	8583
Coprococcus comes HG3A.0016	trigonelline (N'-methylnicotinate)	Nicotinate and Nicotinamide Metabolism	-0.03	0.00888	0.0355	8583
Fusicatenibacter saccharivorans HG3A.0004	X - 23782	Uncharacterized molecules	-0.03	0.00888	0.0355	8583
Eubacteriales sp. HG3A.0162	argininate*	Urea cycle; Arginine and Proline Metabolism	0.03	0.00888	0.0355	8583
Faecalibacterium sp. HG3A.0042	3-methoxytyrosine	Tyrosine Metabolism	0.03	0.00888	0.0355	8583
Firmicutes sp. HG3A.0397	dodecenedioate (C12:1-DC)*	Fatty Acid, Dicarboxylate	0.03	0.00888	0.0355	8583
Lachnospiraceae sp. HG3A.0217	ethylmalonate	Leucine, Isoleucine and Valine Metabolism	-0.03	0.00888	0.0355	8582
Eubacteriales sp. HG3A.0087	glucuronate	Aminosugar Metabolism	-0.03	0.00888	0.0355	8583
Eubacteriales sp. HG3A.0162	myristoleate (14:1n5)	Long Chain Monounsaturated Fatty Acid	-0.03	0.00888	0.0355	8583
Eubacteriales sp. HG3A.0381	N-palmitoyl-sphingosine (d18:1/16:0)	Ceramides	-0.03	0.00888	0.0355	8583
Eubacteriales sp. HG3A.0568	uracil	Pyrimidine Metabolism, Uracil containing	0.03	0.00889	0.0355	8583
Lachnospiraceae sp. HG3A.1272	glutamate	Glutamate Metabolism	0.03	0.00889	0.0355	8583
Barnesiellaceae sp. HG3A.1180	3-carboxy-4-methyl-5-pentyl-2-furanpropionate (3-CMPFP)**	Fatty Acid, Dicarboxylate	0.03	0.00889	0.0355	8583
Lachnospiraceae sp. HG3A.0399	zolpidem	Drug - Psychoactive	-0.03	0.00889	0.0355	8583
Clostridia sp. HG3A.0750	thioproline	Chemical	-0.03	0.00889	0.0355	8583
Eubacteriales sp. HG3A.0514	cerotoylcarnitine (C26)*	Fatty Acid Metabolism (Acyl Carnitine, Long Chain Saturated)	0.03	0.00889	0.0355	8583
Eubacteriales sp. HG3A.0118	sucrose	Disaccharides and Oligosaccharides	-0.04	0.00889	0.0355	3811
Alistipes senegalensis HG3A.0141	X - 12096	Uncharacterized molecules	-0.04	0.00889	0.0355	4772
Eubacteriales sp. HG3A.1167	aspartate	Alanine and Aspartate Metabolism	-0.03	0.00889	0.0355	8583
Faecalibacterium sp. HG3A.0042	ribonate	Pentose Metabolism	-0.03	0.0089	0.0355	8582
Alistipes shahii HG3A.0054	1-(1-enyl-oleoyl)-GPE (P-18:1)*	Lysoplasmalogen	0.03	0.0089	0.0355	8583
Lachnospiraceae sp. HG3A.0399	X - 24456	Uncharacterized molecules	0.03	0.0089	0.0355	8583
Eubacteriales sp. HG3A.0197	X - 23593	Uncharacterized molecules	-0.03	0.0089	0.0355	8583
Streptococcus salivarius HG3A.0071	X - 24953	Uncharacterized molecules	0.04	0.0089	0.0355	3811
Clostridium phoceensis HG3A.0014	sphingomyelin (d18:2/24:1, d18:1/24:2)*	Sphingomyelins	0.03	0.0089	0.0355	8583
Eubacterium ramulus HG3A.0068	5alpha-androstan-3alpha,17beta-diol monosulfate (1)	Androgenic Steroids	0.03	0.0089	0.0355	8583
Eubacteriales sp. HG3A.0244	X - 24494	Uncharacterized molecules	0.03	0.0089	0.0356	8583
Blautia massiliensis HG3A.0023	X - 25279	Uncharacterized molecules	0.03	0.0089	0.0356	8583
Odoribacter splanchnicus HG3A.0041	2-hydroxystearate	Fatty Acid, Monohydroxy	0.03	0.0089	0.0356	8583
Bacteria sp. HG3A.0638	dihomo-linoleate (20:2n6)	Long Chain Polyunsaturated Fatty Acid (n3 and n6)	-0.03	0.00891	0.0356	8583
Oscillospiraceae sp. HG3A.0437	sulfate*	Chemical	0.03	0.00891	0.0356	8583
Anaerotruncus massiliensis HG3A.0460	linoleoylcholine*	Fatty Acid Metabolism (Acyl Choline)	0.03	0.00891	0.0356	8583
Clostridium sp. AT4 HG3A.0347	linoleoyl-linoleoyl-glycerol (18:2/18:2) [1]*	Diacylglycerol	0.03	0.00891	0.0356	5702
Clostridia sp. HG3A.1053	X - 21286	Uncharacterized molecules	0.03	0.00891	0.0356	8583
Eubacteriales sp. HG3A.0409	gamma-glutamylhistidine	Gamma-glutamyl Amino Acid	-0.03	0.00891	0.0356	8583
Dorea formicigenerans HG3A.0006	X - 12680	Uncharacterized molecules	-0.03	0.00891	0.0356	8583
Eubacteriales sp. HG3A.0409	linolenate [alpha or gamma; (18:3n3 or 6)]	Long Chain Polyunsaturated Fatty Acid (n3 and n6)	-0.03	0.00892	0.0356	8583
Eubacterium ventriosum HG3A.0082	beta-alanine	Pyrimidine Metabolism, Uracil containing	0.03	0.00892	0.0356	8583
Anaerotruncus massiliensis HG3A.0460	sphingomyelin (d18:2/21:0, d16:2/23:0)*	Sphingomyelins	0.03	0.00892	0.0356	8583
Oscillospiraceae sp. HG3A.0256	3-indoleglyoxylic acid	Food Component/Plant	-0.03	0.00892	0.0356	8583
Alistipes senegalensis HG3A.0141	decadienedioic acid (C10:2-DC)**	Fatty Acid, Dicarboxylate	-0.03	0.00892	0.0356	8583
Eubacteriales sp. HG3A.0154	picolinoylglycine	Fatty Acid Metabolism (Acyl Glycine)	-0.03	0.00892	0.0356	8583
Eubacteriales sp. HG3A.0269	X - 17325	Uncharacterized molecules	0.03	0.00892	0.0356	8583
Oscillospiraceae sp. HG3A.0207	N6-methyladenosine	Purine Metabolism, Adenine containing	-0.03	0.00892	0.0356	8583
Fusicatenibacter saccharivorans HG3A.0004	N-palmitoyl-sphingadienine (d18:2/16:0)*	Ceramides	0.03	0.00892	0.0356	8583
Eubacteriales sp. HG3A.0105	gamma-glutamyltyrosine	Gamma-glutamyl Amino Acid	0.03	0.00892	0.0356	8583
Lachnospiraceae sp. HG3A.0217	X - 13729	Uncharacterized molecules	0.03	0.00892	0.0356	8583
Fusicatenibacter saccharivorans HG3A.0004	X - 24462	Uncharacterized molecules	-0.03	0.00893	0.0356	8583
Oxalobacter formigenes HG3A.0552	octadecanedioate (C18-DC)	Fatty Acid, Dicarboxylate	0.03	0.00893	0.0356	8583
Eubacteriales sp. HG3A.0128	proline	Urea cycle; Arginine and Proline Metabolism	0.03	0.00893	0.0356	8583
Senegalimassilia faecalis HG3A.0467	X - 12411	Uncharacterized molecules	0.03	0.00893	0.0356	8583
Eubacteriales sp. HG3A.0100	N-palmitoylserine	Endocannabinoid	0.03	0.00893	0.0356	8583
Collinsella intestinalis HG3A.0802	1-palmitoylglycerol (16:0)	Monoacylglycerol	0.03	0.00893	0.0356	8583
Eubacteriales sp. HG3A.0450	glycosyl ceramide (d18:1/23:1, d17:1/24:1)*	Hexosylceramides (HCER)	0.04	0.00893	0.0356	3811
Eubacteriales sp. HG3A.0136	dehydroepiandrosterone sulfate (DHEA-S)	Androgenic Steroids	0.03	0.00893	0.0356	8583
Clostridium sp. TM06-18 HG3A.0048	docosapentaenoylcarnitine (C22:5n3)*	Fatty Acid Metabolism (Acyl Carnitine, Polyunsaturated)	0.03	0.00893	0.0356	8583
Eubacteriales sp. HG3A.0154	N-palmitoyl-sphingosine (d18:1/16:0)	Ceramides	-0.03	0.00893	0.0356	8583
Roseburia faecis HG3A.0058	docosahexaenoylcholine	Fatty Acid Metabolism (Acyl Choline)	-0.03	0.00893	0.0356	8583
Eubacteriales sp. HG3A.0215	glycocholenate sulfate*	Secondary Bile Acid Metabolism	-0.03	0.00893	0.0356	8583
Faecalibacterium prausnitzii HG3A.0029	N-oleoyltaurine	Endocannabinoid	-0.03	0.00893	0.0356	8583
Eubacteriales sp. HG3A.0857	arachidate (20:0)	Long Chain Saturated Fatty Acid	0.03	0.00893	0.0356	8583
Oxalobacter formigenes HG3A.0552	3,4-dihydroxybutyrate	Fatty Acid, Dihydroxy	-0.03	0.00893	0.0356	8582
Eubacteriales sp. HG3A.0781	sphinganine	Sphingolipid Synthesis	-0.03	0.00893	0.0356	8583
Butyricicoccus sp. HG3A.0008	N-palmitoyl-sphingosine (d18:1/16:0)	Ceramides	0.03	0.00893	0.0357	8583
Blautia sp. SG-772 HG3A.0063	cis-3,4-methyleneheptanoylcarnitine	Fatty Acid Metabolism (Acyl Carnitine, Medium Chain)	0.03	0.00893	0.0357	8583
Butyricicoccus sp. HG3A.0008	trans-2-hexenoylglycine	Fatty Acid Metabolism (Acyl Glycine)	-0.03	0.00894	0.0357	8583
Eubacteriales sp. HG3A.0409	3-hydroxydecanoylcarnitine	Fatty Acid Metabolism (Acyl Carnitine, Hydroxy)	0.03	0.00894	0.0357	8583
Oscillibacter sp. PEA192 HG3A.0021	X - 21742	Uncharacterized molecules	-0.03	0.00894	0.0357	8583
Eubacteriales sp. HG3A.0654	undecenoylcarnitine (C11:1)	Fatty Acid Metabolism (Acyl Carnitine, Monounsaturated)	0.03	0.00894	0.0357	8583
Blautia obeum HG3A.0001	bilirubin degradation product, C17H18N2O4 (2)**	Partially Characterized Molecules	-0.03	0.00894	0.0357	8583
Eubacteriales sp. HG3A.0383	X - 21839	Uncharacterized molecules	-0.03	0.00894	0.0357	8583
Lachnospiraceae sp. HG3A.1272	palmitate (16:0)	Long Chain Saturated Fatty Acid	0.03	0.00894	0.0357	8583
Eubacteriales sp. HG3A.0105	X - 12849	Uncharacterized molecules	0.03	0.00894	0.0357	8583
Eubacteriales sp. HG3A.0215	tridecenedioate (C13:1-DC)*	Fatty Acid, Dicarboxylate	0.03	0.00894	0.0357	8583
Eubacteriales sp. HG3A.0242	3-hydroxyoctanoate	Fatty Acid, Monohydroxy	0.03	0.00894	0.0357	8583
Eubacterium ventriosum HG3A.0082	alanine	Alanine and Aspartate Metabolism	0.03	0.00894	0.0357	8583
Firmicutes sp. HG3A.0398	3-hydroxyhexanoylcarnitine (1)	Fatty Acid Metabolism (Acyl Carnitine, Hydroxy)	-0.03	0.00894	0.0357	8583
Eubacteriales sp. HG3A.0311	sphingomyelin (d18:2/16:0, d18:1/16:1)*	Sphingomyelins	0.03	0.00895	0.0357	8583
Collinsella intestinalis HG3A.0802	methylsuccinoylcarnitine	Leucine, Isoleucine and Valine Metabolism	-0.03	0.00895	0.0357	8583
Eubacteriales sp. HG3A.0751	cysteine-glutathione disulfide	Glutathione Metabolism	0.03	0.00895	0.0357	8583
Eubacteriales sp. HG3A.0244	cholic acid glucuronide	Primary Bile Acid Metabolism	-0.03	0.00895	0.0357	8583
Lachnospiraceae sp. HG3A.0217	fructosyllysine	Lysine Metabolism	-0.03	0.00895	0.0357	8583
Dorea sp. AF24-7LB HG3A.0086	1-stearoyl-2-linoleoyl-GPI (18:0/18:2)	Phosphatidylinositol (PI)	-0.03	0.00895	0.0357	8583
Eubacteriales sp. HG3A.0654	histidine	Histidine Metabolism	0.03	0.00895	0.0357	8583
Oscillibacter sp. PEA192 HG3A.0021	eicosenoylcarnitine (C20:1)*	Fatty Acid Metabolism (Acyl Carnitine, Monounsaturated)	-0.03	0.00895	0.0357	8583
Ruminococcus sp. HG3A.0487	oxindolylalanine	Tryptophan Metabolism	0.03	0.00895	0.0357	8583
Eubacteriales sp. HG3A.0331	resveratrol disulfate (2)*	Food Component/Plant	-0.03	0.00895	0.0357	8583
Oscillibacter sp. HG3A.0245	isovalerate (i5:0)	Leucine, Isoleucine and Valine Metabolism	0.03	0.00896	0.0357	8583
Faecalibacterium prausnitzii HG3A.0010	2-piperidinone	Food Component/Plant	0.03	0.00896	0.0357	8583
Roseburia faecis HG3A.0058	N-acetylasparagine	Alanine and Aspartate Metabolism	-0.03	0.00896	0.0357	8582
Eubacteriales sp. HG3A.0441	2-methoxyacetaminophen sulfate*	Drug - Analgesics, Anesthetics	-0.03	0.00896	0.0357	8583
Eubacteriales sp. HG3A.0409	heme	Hemoglobin and Porphyrin Metabolism	-0.03	0.00896	0.0357	8583
Eubacteriales sp. HG3A.0105	ursodeoxycholate	Secondary Bile Acid Metabolism	0.03	0.00896	0.0357	8583
Anaerostipes hadrus HG3A.0003	sphinganine	Sphingolipid Synthesis	0.03	0.00896	0.0357	8583
Eubacteriales sp. HG3A.0197	N-acetylisoleucine	Leucine, Isoleucine and Valine Metabolism	-0.04	0.00896	0.0357	3811
Coprococcus comes HG3A.0016	N6,N6,N6-trimethyllysine	Lysine Metabolism	0.03	0.00896	0.0357	8583
Clostridia sp. HG3A.0385	X - 12193	Uncharacterized molecules	0.03	0.00896	0.0357	8583
Eubacteriales sp. HG3A.0244	2S,3R-dihydroxybutyrate	Fatty Acid, Dihydroxy	0.03	0.00896	0.0357	8582
Dorea longicatena HG3A.0039	creatinine	Creatine Metabolism	-0.03	0.00897	0.0358	8583
Dorea sp. AF24-7LB HG3A.0086	X - 25790	Uncharacterized molecules	-0.03	0.00897	0.0358	8583
Faecalibacterium prausnitzii HG3A.0010	X - 22771	Uncharacterized molecules	0.03	0.00897	0.0358	8583
Eubacteriales sp. HG3A.0087	X - 13844	Uncharacterized molecules	0.03	0.00897	0.0358	8583
Eubacteriales sp. HG3A.0197	X - 24544	Uncharacterized molecules	0.03	0.00897	0.0358	8583
Oxalobacter formigenes HG3A.0552	3-hydroxycotinine glucuronide	Tobacco Metabolite	-0.03	0.00897	0.0358	8583
Lachnospiraceae sp. HG3A.0399	X - 21607	Uncharacterized molecules	0.03	0.00897	0.0358	8583
Eubacteriales sp. HG3A.0105	2-hydroxyibuprofen	Drug - Analgesics, Anesthetics	0.03	0.00897	0.0358	8583
Blautia sp. SG-772 HG3A.0063	argininate*	Urea cycle; Arginine and Proline Metabolism	0.03	0.00897	0.0358	8583
Barnesiellaceae sp. HG3A.1180	ceramide (d18:1/20:0, d16:1/22:0, d20:1/18:0)*	Ceramides	-0.04	0.00897	0.0358	3811
Butyricicoccus sp. HG3A.0008	21-hydroxypregnenolone disulfate	Pregnenolone Steroids	0.03	0.00897	0.0358	8583
Eubacteriales sp. HG3A.0149	2,3-dihydroxyisovalerate	Food Component/Plant	0.03	0.00897	0.0358	8582
Bifidobacterium adolescentis HG3A.0056	glycosyl ceramide (d18:2/24:1, d18:1/24:2)*	Hexosylceramides (HCER)	0.03	0.00897	0.0358	8583
Bacteria sp. HG3A.0483	X - 24494	Uncharacterized molecules	0.03	0.00898	0.0358	8583
Dorea sp. AF36-15AT HG3A.0052	sphingomyelin (d18:2/23:1)*	Sphingomyelins	-0.03	0.00898	0.0358	8583
Clostridia sp. HG3A.1053	branched-chain, straight-chain, or cyclopropyl 10:1 fatty acid (3)*	Partially Characterized Molecules	0.03	0.00898	0.0358	6692
Eubacteriales sp. HG3A.0197	thymol sulfate	Food Component/Plant	0.03	0.00898	0.0358	8583
Eubacteriales sp. HG3A.0636	guaiacol sulfate	Benzoate Metabolism	0.03	0.00898	0.0358	8583
Blautia sp. SG-772 HG3A.0063	X - 13431	Uncharacterized molecules	0.03	0.00898	0.0358	8583
Faecalibacterium prausnitzii HG3A.0029	2-methylserine	Glycine, Serine and Threonine Metabolism	0.03	0.00898	0.0358	8583
Eubacteriales sp. HG3A.0242	N-formylphenylalanine	Tyrosine Metabolism	0.03	0.00898	0.0358	8583
Dorea longicatena HG3A.0039	X - 21364	Uncharacterized molecules	0.03	0.00898	0.0358	8583
Eubacteriales sp. HG3A.0136	1-(1-enyl-stearoyl)-2-oleoyl-GPE (P-18:0/18:1)	Plasmalogen	0.03	0.00898	0.0358	8583
Eubacteriales sp. HG3A.0242	pro-hydroxy-pro	Urea cycle; Arginine and Proline Metabolism	0.03	0.00899	0.0358	8583
Faecalibacterium prausnitzii HG3A.0010	gamma-glutamylglutamine	Gamma-glutamyl Amino Acid	0.03	0.00899	0.0358	8583
Bacteroides intestinalis HG3A.0265	X - 23644	Uncharacterized molecules	0.03	0.00899	0.0358	8583
Fusicatenibacter saccharivorans HG3A.0004	X - 12096	Uncharacterized molecules	0.04	0.00899	0.0358	4772
Eubacteriales sp. HG3A.0409	De(carboxymethoxy) cetirizine acetic acid	Drug - Respiratory	-0.03	0.00899	0.0358	8583
Oscillibacter sp. PEA192 HG3A.0021	taurine	Methionine, Cysteine, SAM and Taurine Metabolism	-0.03	0.00899	0.0358	8583
Odoribacter splanchnicus HG3A.0041	1-palmitoyl-2-oleoyl-GPC (16:0/18:1)	Phosphatidylcholine (PC)	-0.03	0.00899	0.0358	8583
Prevotella copri HG3A.0237	riboflavin (Vitamin B2)	Riboflavin Metabolism	0.03	0.00899	0.0358	8583
Eubacteriales sp. HG3A.0600	glycosyl-N-(2-hydroxynervonoyl)-sphingosine (d18:1/24:1(2OH))*	Hexosylceramides (HCER)	-0.04	0.00899	0.0358	4772
Eubacteriales sp. HG3A.0443	gamma-CEHC	Tocopherol Metabolism	0.03	0.00899	0.0358	8583
Bifidobacterium adolescentis HG3A.0056	N-oleoylserine	Endocannabinoid	-0.03	0.00899	0.0358	8583
Eubacteriales sp. HG3A.0118	gamma-glutamylalanine	Gamma-glutamyl Amino Acid	-0.03	0.00899	0.0358	8583
Lachnospiraceae sp. HG3A.1272	X - 24812	Uncharacterized molecules	0.03	0.00899	0.0358	8583
Clostridium sp. TM06-18 HG3A.0048	oleoylcarnitine (C18:1)	Fatty Acid Metabolism (Acyl Carnitine, Monounsaturated)	0.03	0.00899	0.0358	8583
Eubacteriales sp. HG3A.0514	X - 12407	Uncharacterized molecules	0.03	0.00899	0.0358	8583
Eubacteriales sp. HG3A.0442	X - 23655	Uncharacterized molecules	0.03	0.00899	0.0358	8583
Eubacteriales sp. HG3A.0609	tryptophan betaine	Tryptophan Metabolism	0.03	0.00899	0.0358	8583
Clostridium sp. TF06-15AC HG3A.0032	X - 18887	Uncharacterized molecules	-0.03	0.00899	0.0358	8583
Eubacteriales sp. HG3A.0442	benzoate	Benzoate Metabolism	0.03	0.009	0.0358	8583
Clostridium phoceensis HG3A.0014	glycohyocholate	Secondary Bile Acid Metabolism	-0.03	0.009	0.0359	8583
Eubacteriales sp. HG3A.0565	palmitoylcarnitine (C16)	Fatty Acid Metabolism (Acyl Carnitine, Long Chain Saturated)	-0.03	0.009	0.0359	8583
Eubacteriales sp. HG3A.0331	1-methylurate	Xanthine Metabolism	0.03	0.009	0.0359	8583
Allisonella histaminiformans HG3A.0332	lyxonate	Pentose Metabolism	-0.03	0.009	0.0359	8582
Eubacteriales sp. HG3A.0568	X - 21319	Uncharacterized molecules	-0.03	0.009	0.0359	8583
Eubacteriales sp. HG3A.0381	sphingomyelin (d18:2/21:0, d16:2/23:0)*	Sphingomyelins	0.03	0.00901	0.0359	8583
Eubacteriales sp. HG3A.0565	1-linoleoyl-GPA (18:2)*	Lysophospholipid	0.04	0.00901	0.0359	3811
Intestinibacillus sp. Marseille-P4005 HG3A.0168	alpha-hydroxymetoprolol	Drug - Cardiovascular	0.03	0.00901	0.0359	8583
Eubacteriales sp. HG3A.0260	beta-citrylglutamate	Glutamate Metabolism	-0.03	0.00901	0.0359	8583
Eubacteriales sp. HG3A.0381	octadecenedioylcarnitine (C18:1-DC)*	Fatty Acid Metabolism (Acyl Carnitine, Dicarboxylate)	0.03	0.00901	0.0359	8583
Faecalibacterium sp. HG3A.0042	X - 24411	Uncharacterized molecules	-0.04	0.00901	0.0359	4772
Eubacterium ventriosum HG3A.0082	2-hydroxysebacate	Fatty Acid, Dicarboxylate	-0.03	0.00901	0.0359	8583
Eubacteriales sp. HG3A.1167	glycerol	Glycerolipid Metabolism	-0.03	0.00901	0.0359	8583
Eubacterium ramulus HG3A.0068	dimethylarginine (SDMA + ADMA)	Urea cycle; Arginine and Proline Metabolism	-0.03	0.00901	0.0359	8583
Eubacteriales sp. HG3A.0443	sebacate (C10-DC)	Fatty Acid, Dicarboxylate	0.03	0.00901	0.0359	8583
Fusicatenibacter saccharivorans HG3A.0004	beta-alanine	Pyrimidine Metabolism, Uracil containing	0.03	0.00901	0.0359	8583
Faecalibacterium prausnitzii HG3A.0029	N-acetyl-cadaverine	Lysine Metabolism	-0.04	0.00902	0.0359	3811
Oscillospiraceae sp. HG3A.0507	3-methoxytyramine sulfate	Tyrosine Metabolism	-0.03	0.00902	0.0359	8583
Lachnospiraceae sp. HG3A.1272	campesterol	Sterol	-0.03	0.00902	0.0359	8583
Eubacteriales sp. HG3A.0197	palmitoyl ethanolamide	Endocannabinoid	-0.04	0.00902	0.0359	4772
Streptococcus parasanguinis HG3A.0117	2,3-dihydroxyisovalerate	Food Component/Plant	-0.03	0.00902	0.0359	8582
Lachnospiraceae sp. HG3A.0018	beta-hydroxyisovalerate	Leucine, Isoleucine and Valine Metabolism	0.03	0.00902	0.0359	8583
Clostridiaceae sp. HG3A.0491	X - 25271	Uncharacterized molecules	-0.03	0.00902	0.0359	8583
Ruminococcus champanellensis HG3A.0716	glutamine conjugate of C6H10O2 (1)*	Partially Characterized Molecules	-0.03	0.00902	0.0359	8583
Eubacteriales sp. HG3A.0369	vanillic acid glycine	Food Component/Plant	-0.03	0.00902	0.0359	8583
Clostridium sp. TF06-15AC HG3A.0032	eicosenoylcarnitine (C20:1)*	Fatty Acid Metabolism (Acyl Carnitine, Monounsaturated)	-0.03	0.00903	0.0359	8583
Eubacterium ramulus HG3A.0068	N-lactoyl phenylalanine	Phenylalanine Metabolism	0.03	0.00903	0.0359	8583
Eubacteriales sp. HG3A.0514	glucuronide of piperine metabolite C17H21NO3 (5)*	Food Component/Plant	-0.03	0.00903	0.0359	8583
Faecalibacterium prausnitzii HG3A.0029	1-palmitoyl-GPE (16:0)	Lysophospholipid	-0.03	0.00903	0.036	8583
Eubacteriales sp. HG3A.0443	1-ribosyl-imidazoleacetate*	Histidine Metabolism	0.03	0.00903	0.036	8583
Eubacteriales sp. HG3A.0197	1-palmitoyl-GPE (16:0)	Lysophospholipid	0.03	0.00903	0.036	8583
Methanobrevibacter smithii HG3A.0152	X - 11372	Uncharacterized molecules	0.03	0.00903	0.036	8583
Bacteria sp. HG3A.0483	resveratrol disulfate (2)*	Food Component/Plant	-0.03	0.00903	0.036	8583
Oxalobacter formigenes HG3A.0552	cotinine N-oxide	Tobacco Metabolite	-0.03	0.00903	0.036	8583
Blautia sp. SG-772 HG3A.0063	N2,N2-dimethylguanosine	Purine Metabolism, Guanine containing	0.03	0.00903	0.036	8583
Eubacteriales sp. HG3A.0600	X - 18899	Uncharacterized molecules	0.03	0.00903	0.036	8583
Eubacteriales sp. HG3A.0215	N-palmitoylserine	Endocannabinoid	0.03	0.00903	0.036	8583
Eubacteriales sp. HG3A.0565	X - 11308	Uncharacterized molecules	0.03	0.00903	0.036	8583
Lachnospiraceae sp. HG3A.0018	N-acetylasparagine	Alanine and Aspartate Metabolism	-0.03	0.00904	0.036	8582
Eubacteriales sp. HG3A.0331	resveratrol disulfate (1)*	Food Component/Plant	-0.03	0.00904	0.036	8583
Eubacteriales sp. HG3A.0193	myristoylcarnitine (C14)	Fatty Acid Metabolism (Acyl Carnitine, Long Chain Saturated)	0.03	0.00904	0.036	8583
Anaerobutyricum hallii HG3A.0012	X - 14939	Uncharacterized molecules	0.03	0.00904	0.036	8583
Oscillospiraceae sp. HG3A.0060	pregnenetriol sulfate*	Pregnenolone Steroids	-0.03	0.00904	0.036	8583
Oscillibacter sp. HG3A.0245	1-methylnicotinamide	Nicotinate and Nicotinamide Metabolism	0.03	0.00904	0.036	8583
Eubacteriales sp. HG3A.0154	2-hydroxyhippurate (salicylurate)	Benzoate Metabolism	0.03	0.00905	0.036	8583
Lachnospiraceae sp. HG3A.0018	N-acetyl-beta-alanine	Pyrimidine Metabolism, Uracil containing	0.03	0.00905	0.036	8583
Eubacteriales sp. HG3A.0100	hydroxy-N6,N6,N6-trimethyllysine*	Lysine Metabolism	-0.03	0.00905	0.036	8583
Bacteria sp. HG3A.0483	gamma-glutamyl-alpha-lysine	Gamma-glutamyl Amino Acid	-0.03	0.00905	0.036	8583
Firmicutes sp. HG3A.0397	glutamine_degradant*	Partially Characterized Molecules	0.03	0.00905	0.036	8583
Eubacteriales sp. HG3A.0061	5alpha-androstan-3alpha,17beta-diol monosulfate (2)	Androgenic Steroids	0.03	0.00905	0.036	8583
Faecalibacterium prausnitzii HG3A.0010	N-alpha-acetylornithine	Urea cycle; Arginine and Proline Metabolism	-0.03	0.00905	0.036	8583
Bacteroides cellulosilyticus HG3A.0108	octadecenedioate (C18:1-DC)	Fatty Acid, Dicarboxylate	0.03	0.00905	0.036	8583
Eubacteriales sp. HG3A.0083	alpha-CEHC sulfate	Tocopherol Metabolism	0.03	0.00905	0.036	8583
Ruminococcus sp. HG3A.0487	fructosyllysine	Lysine Metabolism	0.03	0.00906	0.036	8583
Barnesiellaceae sp. HG3A.1180	pregnenolone sulfate	Pregnenolone Steroids	0.03	0.00906	0.036	8583
Clostridia sp. HG3A.0140	N-acetylcitrulline	Urea cycle; Arginine and Proline Metabolism	-0.03	0.00906	0.036	8583
Alistipes communis HG3A.0064	dihydroferulate	Food Component/Plant	-0.03	0.00906	0.0361	8583
Methanobrevibacter smithii HG3A.0152	1-stearoyl-GPI (18:0)	Lysophospholipid	0.03	0.00906	0.0361	8583
Eubacteriales sp. HG3A.0331	10-nonadecenoate (19:1n9)	Long Chain Monounsaturated Fatty Acid	-0.03	0.00907	0.0361	8583
Clostridium sp. TF06-15AC HG3A.0032	6-bromotryptophan	Tryptophan Metabolism	0.03	0.00907	0.0361	8583
Fusicatenibacter saccharivorans HG3A.0004	gamma-carboxyglutamate	Glutamate Metabolism	0.04	0.00907	0.0361	4772
Oscillospiraceae sp. HG3A.0507	myo-inositol	Inositol Metabolism	0.03	0.00907	0.0361	8582
Limosilactobacillus mucosae HG3A.0953	valine	Leucine, Isoleucine and Valine Metabolism	0.03	0.00907	0.0361	8583
Eubacteriales sp. HG3A.0149	fumarate	TCA Cycle	0.03	0.00907	0.0361	8582
Lachnospiraceae sp. HG3A.0399	X - 18886	Uncharacterized molecules	-0.03	0.00907	0.0361	8583
Oscillibacter sp. PEA192 HG3A.0021	X - 22143	Uncharacterized molecules	-0.04	0.00907	0.0361	3811
Roseburia faecis HG3A.0058	X - 12015	Uncharacterized molecules	-0.04	0.00908	0.0361	3811
Clostridium sp. TM06-18 HG3A.0048	trans-2-hexenoylglycine	Fatty Acid Metabolism (Acyl Glycine)	-0.03	0.00908	0.0361	8583
Bacteria sp. HG3A.0483	1-arachidonoyl-GPE (20:4n6)*	Lysophospholipid	-0.03	0.00908	0.0361	8583
Eubacteriales sp. HG3A.0600	arachidonoylcholine	Fatty Acid Metabolism (Acyl Choline)	0.03	0.00908	0.0361	8583
Eubacteriales sp. HG3A.0600	methionine sulfoxide	Methionine, Cysteine, SAM and Taurine Metabolism	0.03	0.00908	0.0361	8583
Oscillospiraceae sp. HG3A.0207	X - 12689	Uncharacterized molecules	-0.03	0.00908	0.0361	6692
Lachnospiraceae sp. HG3A.0018	sphingomyelin (d18:2/24:1, d18:1/24:2)*	Sphingomyelins	-0.03	0.00908	0.0361	8583
Anaerotruncus massiliensis HG3A.0460	X - 25810	Uncharacterized molecules	0.03	0.00908	0.0361	8583
Lachnospiraceae sp. HG3A.1272	cis-3,4-methyleneheptanoylglycine	Fatty Acid Metabolism (Acyl Glycine)	0.03	0.00908	0.0361	8583
Eubacteriales sp. HG3A.0441	5alpha-androstan-3alpha,17beta-diol monosulfate (1)	Androgenic Steroids	-0.03	0.00908	0.0361	8583
Anaerostipes hadrus HG3A.0003	4-guanidinobutanoate	Guanidino and Acetamido Metabolism	-0.03	0.00909	0.0361	8583
Clostridia sp. HG3A.0756	trans-2-hexenoylglycine	Fatty Acid Metabolism (Acyl Glycine)	0.03	0.00909	0.0361	8583
Eubacteriales sp. HG3A.0311	16a-hydroxy DHEA 3-sulfate	Androgenic Steroids	-0.03	0.00909	0.0362	8583
Clostridia sp. HG3A.0385	X - 21803	Uncharacterized molecules	-0.03	0.00909	0.0362	8583
Bacteroides intestinalis HG3A.0265	1-(1-enyl-stearoyl)-2-linoleoyl-GPE (P-18:0/18:2)*	Plasmalogen	0.03	0.00909	0.0362	8583
Eubacteriales sp. HG3A.0577	N,N-dimethyl-5-aminovalerate	Lysine Metabolism	0.03	0.00909	0.0362	6692
Eubacteriales sp. HG3A.0442	lidocaine	Drug - Analgesics, Anesthetics	-0.03	0.00909	0.0362	8583
Lachnospiraceae sp. HG3A.0217	(2,4 or 2,5)-dimethylphenol sulfate	Food Component/Plant	-0.03	0.00909	0.0362	8583
Oscillibacter sp. HG3A.0245	N-palmitoylserine	Endocannabinoid	0.03	0.00909	0.0362	8583
Lachnospiraceae sp. HG3A.0399	cortisol	Corticosteroids	0.03	0.00909	0.0362	8583
Lachnospiraceae sp. HG3A.0127	N-acetylleucine	Leucine, Isoleucine and Valine Metabolism	-0.03	0.00909	0.0362	8583
Clostridiaceae sp. HG3A.0431	paraxanthine	Xanthine Metabolism	-0.03	0.00909	0.0362	8583
Clostridiaceae sp. HG3A.0491	1-ribosyl-imidazoleacetate*	Histidine Metabolism	-0.03	0.0091	0.0362	8583
Oscillospiraceae sp. HG3A.0256	X - 24462	Uncharacterized molecules	-0.03	0.0091	0.0362	8583
Clostridia sp. HG3A.1053	glutamine	Glutamate Metabolism	0.03	0.0091	0.0362	8583
Eubacteriales sp. HG3A.0154	X - 24571	Uncharacterized molecules	0.03	0.0091	0.0362	8583
Clostridium sp. AT4 HG3A.0347	1-stearoyl-2-oleoyl-GPS (18:0/18:1)	Phosphatidylserine (PS)	0.03	0.0091	0.0362	8583
Eubacterium ramulus HG3A.0068	glycohyocholate	Secondary Bile Acid Metabolism	-0.03	0.0091	0.0362	8583
Eubacteriales sp. HG3A.0514	suberoylcarnitine (C8-DC)	Fatty Acid Metabolism (Acyl Carnitine, Dicarboxylate)	-0.04	0.0091	0.0362	3811
Bacteria sp. HG3A.0483	branched-chain, straight-chain, or cyclopropyl 12:1 fatty acid*	Partially Characterized Molecules	0.03	0.0091	0.0362	8583
Eubacteriales sp. HG3A.0331	cetirizine	Drug - Respiratory	-0.03	0.0091	0.0362	8583
Eubacteriales sp. HG3A.0193	cis-3,4-methyleneheptanoylglycine	Fatty Acid Metabolism (Acyl Glycine)	-0.03	0.0091	0.0362	8583
Eubacteriales sp. HG3A.0229	nonadecanoate (19:0)	Long Chain Saturated Fatty Acid	0.03	0.0091	0.0362	8583
Collinsella aerofaciens HG3A.0019	ethyl alpha-glucopyranoside	Food Component/Plant	0.03	0.00911	0.0362	8583
Eubacteriales sp. HG3A.1167	X - 12193	Uncharacterized molecules	0.03	0.00911	0.0362	8583
Oscillospiraceae sp. HG3A.0130	pregnenetriol disulfate*	Pregnenolone Steroids	0.03	0.00911	0.0362	8583
Eubacteriales sp. HG3A.0609	1-(1-enyl-palmitoyl)-2-oleoyl-GPE (P-16:0/18:1)*	Plasmalogen	0.03	0.00911	0.0362	8583
Eubacteriales sp. HG3A.0193	1,2,3-benzenetriol sulfate (1)	Chemical	-0.03	0.00911	0.0362	8583
Blautia obeum HG3A.0009	taurochenodeoxycholic acid 3-sulfate	Secondary Bile Acid Metabolism	-0.03	0.00911	0.0362	8583
Clostridia sp. HG3A.1053	4-guanidinobutanoate	Guanidino and Acetamido Metabolism	0.03	0.00911	0.0362	8583
Lachnospiraceae sp. HG3A.0127	naproxen	Drug - Analgesics, Anesthetics	-0.03	0.00911	0.0362	8583
Alistipes communis HG3A.0064	2-hydroxydecanoate	Fatty Acid, Monohydroxy	0.03	0.00911	0.0362	8583
Collinsella intestinalis HG3A.0802	1-stearoyl-2-docosahexaenoyl-GPC (18:0/22:6)	Phosphatidylcholine (PC)	-0.03	0.00911	0.0362	8583
Dorea longicatena HG3A.0039	X - 12101	Uncharacterized molecules	-0.03	0.00911	0.0362	8583
Eubacteriales sp. HG3A.0229	X - 12844	Uncharacterized molecules	-0.03	0.00912	0.0362	8583
Eubacteriales sp. HG3A.0136	androsterone glucuronide	Androgenic Steroids	0.03	0.00912	0.0362	8583
Eubacteriales sp. HG3A.0409	X - 25468	Uncharacterized molecules	-0.03	0.00912	0.0362	8583
Eubacteriales sp. HG3A.0369	cysteine sulfinic acid	Methionine, Cysteine, SAM and Taurine Metabolism	-0.03	0.00912	0.0362	8583
Bacteroides cellulosilyticus HG3A.0108	oleoylcarnitine (C18:1)	Fatty Acid Metabolism (Acyl Carnitine, Monounsaturated)	0.03	0.00912	0.0362	8583
Eubacteriales sp. HG3A.0514	alanine	Alanine and Aspartate Metabolism	-0.03	0.00912	0.0362	8583
Oscillospiraceae sp. HG3A.0130	N6-carboxymethyllysine	Advanced Glycation End-product	0.03	0.00912	0.0363	8583
Intestinimonas massiliensis HG3A.0198	cysteinylglycine	Glutathione Metabolism	-0.03	0.00912	0.0363	8583
Eubacteriales sp. HG3A.0136	riboflavin (Vitamin B2)	Riboflavin Metabolism	0.03	0.00912	0.0363	8583
Clostridium sp. TF06-15AC HG3A.0032	beta-alanine	Pyrimidine Metabolism, Uracil containing	0.03	0.00913	0.0363	8583
Eubacteriales sp. HG3A.0781	N-acetyl-beta-alanine	Pyrimidine Metabolism, Uracil containing	-0.03	0.00913	0.0363	8583
Intestinimonas massiliensis HG3A.0198	andro steroid monosulfate C19H28O6S (1)*	Androgenic Steroids	-0.03	0.00913	0.0363	8583
Eubacteriales sp. HG3A.0751	5alpha-androstan-3beta,17beta-diol disulfate	Androgenic Steroids	-0.03	0.00913	0.0363	8583
Lachnospiraceae sp. HG3A.0018	thyroxine	Tyrosine Metabolism	0.03	0.00913	0.0363	8583
Oscillospiraceae sp. HG3A.0507	1-arachidonoyl-GPI (20:4)*	Lysophospholipid	-0.03	0.00914	0.0363	8583
Dorea sp. AF24-7LB HG3A.0086	N-lactoyl phenylalanine	Phenylalanine Metabolism	0.03	0.00914	0.0363	8583
Eubacteriales sp. HG3A.0781	2-hydroxy-3-methylvalerate	Leucine, Isoleucine and Valine Metabolism	-0.03	0.00914	0.0363	8583
Faecalibacterium prausnitzii HG3A.0029	X - 11847	Uncharacterized molecules	0.03	0.00914	0.0363	5702
Eubacteriales sp. HG3A.0087	glycolithocholate	Secondary Bile Acid Metabolism	0.03	0.00914	0.0363	8583
Prevotella copri HG3A.0237	2S,3R-dihydroxybutyrate	Fatty Acid, Dihydroxy	-0.03	0.00914	0.0363	8582
Eubacteriales sp. HG3A.0149	acetylcarnitine (C2)	Fatty Acid Metabolism (Acyl Carnitine, Short Chain)	-0.03	0.00914	0.0363	8583
Collinsella intestinalis HG3A.0802	X - 24456	Uncharacterized molecules	-0.03	0.00914	0.0363	8583
Clostridia sp. HG3A.0385	1-palmitoleoyl-GPC (16:1)*	Lysophospholipid	-0.03	0.00914	0.0363	8583
Eubacteriales sp. HG3A.0409	deoxycarnitine	Carnitine Metabolism	0.03	0.00914	0.0363	8583
Lachnospiraceae sp. HG3A.0217	levulinate (4-oxovalerate)	Food Component/Plant	0.04	0.00914	0.0363	3811
Eubacteriales sp. HG3A.0061	cis-3,4-methyleneheptanoylcarnitine	Fatty Acid Metabolism (Acyl Carnitine, Medium Chain)	0.03	0.00914	0.0363	8583
Eubacteriales sp. HG3A.0331	trans-4-hydroxyproline	Urea cycle; Arginine and Proline Metabolism	-0.03	0.00915	0.0363	8583
Clostridium sp. TM06-18 HG3A.0048	X - 19141	Uncharacterized molecules	-0.03	0.00915	0.0363	8583
Eubacteriales sp. HG3A.0197	thyroxine	Tyrosine Metabolism	-0.03	0.00915	0.0363	8583
Eubacteriales sp. HG3A.0859	tryptophan	Tryptophan Metabolism	-0.03	0.00915	0.0363	8583
Dorea formicigenerans HG3A.0006	1-stearoyl-2-oleoyl-GPS (18:0/18:1)	Phosphatidylserine (PS)	0.03	0.00915	0.0363	8583
Ruminococcus champanellensis HG3A.0716	ceramide (d18:1/14:0, d16:1/16:0)*	Ceramides	-0.03	0.00915	0.0363	8583
Eubacteriales sp. HG3A.0514	sphingomyelin (d18:2/18:1)*	Sphingomyelins	0.03	0.00915	0.0363	8583
Bacteria sp. HG3A.0483	N-acetylmethionine	Methionine, Cysteine, SAM and Taurine Metabolism	0.03	0.00915	0.0364	8583
Eubacteriales sp. HG3A.0260	1-stearoyl-GPG (18:0)	Lysophospholipid	-0.03	0.00915	0.0364	8583
Senegalimassilia faecalis HG3A.0467	citrulline	Urea cycle; Arginine and Proline Metabolism	0.03	0.00915	0.0364	8583
Clostridium sp. HG3A.0050	trigonelline (N'-methylnicotinate)	Nicotinate and Nicotinamide Metabolism	-0.03	0.00915	0.0364	8583
Streptococcus parasanguinis HG3A.0117	(S)-a-amino-omega-caprolactam	Food Component/Plant	0.04	0.00916	0.0364	4772
Limosilactobacillus mucosae HG3A.0953	indoleacetoylcarnitine*	Tryptophan Metabolism	0.03	0.00916	0.0364	5702
Clostridium sp. HG3A.0050	(2,4 or 2,5)-dimethylphenol sulfate	Food Component/Plant	0.03	0.00916	0.0364	8583
Eubacteriales sp. HG3A.0568	ectoine	Chemical	0.03	0.00916	0.0364	8583
Clostridia sp. HG3A.0756	(S)-3-hydroxybutyrylcarnitine	Fatty Acid Metabolism (Acyl Carnitine, Hydroxy)	-0.03	0.00916	0.0364	8583
Clostridia sp. HG3A.0756	docosahexaenoate (DHA; 22:6n3)	Long Chain Polyunsaturated Fatty Acid (n3 and n6)	0.03	0.00917	0.0364	8583
Eubacteriales sp. HG3A.0316	guanidinoacetate	Creatine Metabolism	0.03	0.00917	0.0364	8582
Eubacterium ramulus HG3A.0068	lysine	Lysine Metabolism	0.03	0.00917	0.0364	8583
Eubacteriales sp. HG3A.0316	phenylalanine	Phenylalanine Metabolism	-0.03	0.00917	0.0364	8583
Clostridium phoceensis HG3A.0014	cortolone glucuronide (1)	Corticosteroids	0.03	0.00917	0.0364	8583
Eubacteriales sp. HG3A.0061	1H-indole-7-acetic acid	Bacterial/Fungal	0.04	0.00917	0.0364	3811
Collinsella intestinalis HG3A.0802	X - 24518	Uncharacterized molecules	0.04	0.00917	0.0364	3811
Eubacteriales sp. HG3A.0136	X - 19183	Uncharacterized molecules	0.03	0.00918	0.0364	8583
Clostridia sp. HG3A.0385	1-linoleoyl-2-arachidonoyl-GPC (18:2/20:4n6)*	Phosphatidylcholine (PC)	0.03	0.00918	0.0364	5702
Pediococcus acidilactici HG3A.1468	lactosyl-N-palmitoyl-sphingosine (d18:1/16:0)	Lactosylceramides (LCER)	-0.03	0.00918	0.0364	8583
Eubacteriales sp. HG3A.0383	glycochenodeoxycholate	Primary Bile Acid Metabolism	-0.03	0.00918	0.0364	8583
Eubacteriales sp. HG3A.0450	X - 21467	Uncharacterized molecules	-0.03	0.00918	0.0364	8583
Eubacteriales sp. HG3A.0409	palmitoylcarnitine (C16)	Fatty Acid Metabolism (Acyl Carnitine, Long Chain Saturated)	-0.03	0.00918	0.0364	8583
Eubacteriales sp. HG3A.0229	docosadioate (C22-DC)	Fatty Acid, Dicarboxylate	0.03	0.00918	0.0365	8583
Anaerotruncus massiliensis HG3A.0460	theanine	Food Component/Plant	-0.03	0.00918	0.0365	8583
Clostridiaceae sp. HG3A.0431	mirtazapine	Drug - Psychoactive	0.03	0.00918	0.0365	8583
Firmicutes sp. HG3A.0398	X - 24637	Uncharacterized molecules	0.03	0.00918	0.0365	8583
Intestinimonas massiliensis HG3A.0198	oleate/vaccenate (18:1)	Long Chain Monounsaturated Fatty Acid	-0.03	0.00918	0.0365	8583
Oscillospiraceae sp. HG3A.0437	xanthine	Purine Metabolism, (Hypo)Xanthine/Inosine containing	-0.03	0.00918	0.0365	8582
Eubacterium sp. AM49-13BH HG3A.0251	indole-3-carboxylate	Tryptophan Metabolism	0.03	0.00919	0.0365	8583
Eubacteriales sp. HG3A.1445	propyl 4-hydroxybenzoate sulfate	Benzoate Metabolism	-0.03	0.00919	0.0365	8583
Eubacteriales sp. HG3A.0609	naringenin 7-glucuronide	Food Component/Plant	0.03	0.00919	0.0365	8583
Eubacteriales sp. HG3A.0269	X - 15674	Uncharacterized molecules	0.03	0.00919	0.0365	8583
Eubacteriales sp. HG3A.0565	palmitate (16:0)	Long Chain Saturated Fatty Acid	-0.03	0.00919	0.0365	8583
Clostridium phoceensis HG3A.0014	pseudouridine	Pyrimidine Metabolism, Uracil containing	-0.03	0.00919	0.0365	8583
Oscillibacter sp. HG3A.0245	androstenediol (3alpha, 17alpha) monosulfate (2)	Androgenic Steroids	0.03	0.00919	0.0365	8583
Eubacteriales sp. HG3A.0859	N-stearoyl-sphingadienine (d18:2/18:0)*	Ceramides	-0.03	0.00919	0.0365	8583
Limosilactobacillus mucosae HG3A.0953	Fibrinopeptide A*	Fibrinogen Cleavage Peptide	0.03	0.00919	0.0365	8583
Lachnospiraceae sp. HG3A.0217	metoprolol	Drug - Cardiovascular	-0.03	0.00919	0.0365	8583
Eubacteriales sp. HG3A.0229	2-methoxyhydroquinone sulfate (1)	Benzoate Metabolism	-0.03	0.00919	0.0365	8583
Intestinimonas massiliensis HG3A.0198	X - 12830	Uncharacterized molecules	-0.03	0.00919	0.0365	8583
Oscillibacter sp. HG3A.0245	eicosenoylcarnitine (C20:1)*	Fatty Acid Metabolism (Acyl Carnitine, Monounsaturated)	0.03	0.00919	0.0365	8583
Oscillospiraceae sp. HG3A.0507	venlafaxine	Drug - Psychoactive	-0.03	0.00919	0.0365	8583
Coprobacillus sp. HG3A.0022	1-methylnicotinamide	Nicotinate and Nicotinamide Metabolism	0.03	0.0092	0.0365	8583
Anaerobutyricum hallii HG3A.0012	bilirubin (E,Z or Z,E)*	Hemoglobin and Porphyrin Metabolism	-0.03	0.0092	0.0365	8583
Firmicutes sp. HG3A.0397	X - 24328	Uncharacterized molecules	0.03	0.0092	0.0365	8583
Bacteria sp. HG3A.0638	sphingomyelin (d18:1/14:0, d16:1/16:0)*	Sphingomyelins	0.03	0.0092	0.0365	8583
Eubacterium sp. AM49-13BH HG3A.0251	allantoin	Purine Metabolism, (Hypo)Xanthine/Inosine containing	0.03	0.0092	0.0365	8582
Eubacteriales sp. HG3A.0859	X - 17653	Uncharacterized molecules	0.03	0.0092	0.0365	8583
Eubacteriales sp. HG3A.1167	dihydroferulate	Food Component/Plant	-0.03	0.0092	0.0365	8583
Bacteroides cellulosilyticus HG3A.0108	bilirubin degradation product, C17H18N2O4 (2)**	Partially Characterized Molecules	0.03	0.0092	0.0365	8583
Blautia obeum HG3A.0001	2-aminooctanoate	Fatty Acid, Amino	-0.03	0.0092	0.0365	8583
Eubacteriales sp. HG3A.0100	glutamine_degradant*	Partially Characterized Molecules	0.03	0.00921	0.0365	8583
Eubacteriales sp. HG3A.0128	X - 12680	Uncharacterized molecules	-0.03	0.00921	0.0365	8583
Eubacteriales sp. HG3A.0087	N-formylphenylalanine	Tyrosine Metabolism	0.03	0.00921	0.0365	8583
Faecalibacterium prausnitzii HG3A.0029	1-arachidonoyl-GPC (20:4n6)*	Lysophospholipid	-0.03	0.00921	0.0365	8583
Eubacteriales sp. HG3A.0149	methionine	Methionine, Cysteine, SAM and Taurine Metabolism	0.03	0.00921	0.0366	8583
Pediococcus acidilactici HG3A.1468	ursodeoxycholate	Secondary Bile Acid Metabolism	0.03	0.00921	0.0366	8583
Dorea sp. AF36-15AT HG3A.0052	caproate (6:0)	Medium Chain Fatty Acid	-0.03	0.00921	0.0366	8583
Alistipes shahii HG3A.0054	urea	Urea cycle; Arginine and Proline Metabolism	0.03	0.00921	0.0366	8583
Blautia massiliensis HG3A.0023	androstenediol (3alpha, 17alpha) monosulfate (3)	Androgenic Steroids	0.03	0.00922	0.0366	8583
Allisonella histaminiformans HG3A.0332	leucylglycine	Dipeptide	0.03	0.00922	0.0366	8583
Blautia sp. SG-772 HG3A.0063	isovalerylcarnitine (C5)	Leucine, Isoleucine and Valine Metabolism	0.03	0.00922	0.0366	8583
Eubacterium ventriosum HG3A.0082	X - 12544	Uncharacterized molecules	0.03	0.00922	0.0366	8583
Eubacteriales sp. HG3A.0244	6-hydroxyindole sulfate	Chemical	-0.03	0.00922	0.0366	8583
Oscillospiraceae sp. HG3A.0210	methionine	Methionine, Cysteine, SAM and Taurine Metabolism	0.03	0.00922	0.0366	8583
Anaerotruncus massiliensis HG3A.0460	theophylline	Xanthine Metabolism	0.03	0.00922	0.0366	8583
Fusicatenibacter saccharivorans HG3A.0004	N-formylmethionine	Methionine, Cysteine, SAM and Taurine Metabolism	-0.03	0.00923	0.0366	8583
Eubacteriales sp. HG3A.0269	linolenoylcarnitine (C18:3)*	Fatty Acid Metabolism (Acyl Carnitine, Polyunsaturated)	0.03	0.00923	0.0366	8583
Dorea sp. AF36-15AT HG3A.0052	N6-methyladenosine	Purine Metabolism, Adenine containing	0.03	0.00923	0.0366	8583
Methanobrevibacter smithii HG3A.0152	2R,3R-dihydroxybutyrate	Fatty Acid, Dihydroxy	-0.03	0.00923	0.0366	8582
Eubacteriales sp. HG3A.1445	3-carboxy-4-methyl-5-pentyl-2-furanpropionate (3-CMPFP)**	Fatty Acid, Dicarboxylate	0.03	0.00923	0.0366	8583
Eubacteriales sp. HG3A.0442	resveratrol sulfate (1)*	Food Component/Plant	-0.03	0.00923	0.0366	8583
Anaerobutyricum hallii HG3A.0012	X - 26108	Uncharacterized molecules	0.03	0.00923	0.0366	8583
Oscillibacter sp. HG3A.0245	1-stearoyl-2-oleoyl-GPI (18:0/18:1)*	Phosphatidylinositol (PI)	-0.03	0.00923	0.0366	8583
Eubacterium ramulus HG3A.0068	palmitoyl-linoleoyl-glycerol (16:0/18:2) [2]*	Diacylglycerol	0.04	0.00924	0.0366	3811
Eubacteriales sp. HG3A.0311	5alpha-androstan-3beta,17beta-diol monosulfate (2)	Androgenic Steroids	0.03	0.00924	0.0366	8583
Blautia sp. SG-772 HG3A.0063	1,2-dipalmitoyl-GPC (16:0/16:0)	Phosphatidylcholine (PC)	-0.03	0.00924	0.0366	8583
Collinsella intestinalis HG3A.0802	X - 18899	Uncharacterized molecules	-0.03	0.00924	0.0366	8583
Dorea sp. AF36-15AT HG3A.0052	N-acetyl-4-chlorophenylalanine	Chemical	0.05	0.00924	0.0367	2881
Clostridia sp. HG3A.0756	sphingosine 1-phosphate	Sphingosines	-0.03	0.00924	0.0367	8583
Ruminococcus sp. HG3A.0487	X - 11850	Uncharacterized molecules	0.03	0.00924	0.0367	8583
Faecalibacterium prausnitzii HG3A.0029	X - 12798	Uncharacterized molecules	0.03	0.00925	0.0367	8583
Odoribacter splanchnicus HG3A.0041	O-sulfo-L-tyrosine	Chemical	0.03	0.00925	0.0367	8583
Eubacteriales sp. HG3A.0316	eicosenedioate (C20:1-DC)*	Fatty Acid, Dicarboxylate	0.03	0.00925	0.0367	6692
Clostridiaceae sp. HG3A.0491	1-(1-enyl-oleoyl)-GPE (P-18:1)*	Lysoplasmalogen	0.03	0.00925	0.0367	8583
Oscillibacter sp. PEA192 HG3A.0021	X - 17328	Uncharacterized molecules	-0.04	0.00925	0.0367	3811
Eubacteriales sp. HG3A.0383	2-methoxyhydroquinone sulfate (2)	Benzoate Metabolism	-0.03	0.00925	0.0367	8583
Intestinimonas massiliensis HG3A.0198	iminodiacetate (IDA)	Chemical	0.03	0.00925	0.0367	8583
Blautia obeum HG3A.0001	erucate (22:1n9)	Long Chain Monounsaturated Fatty Acid	-0.03	0.00925	0.0367	8583
Eubacteriales sp. HG3A.0105	6-hydroxyindole sulfate	Chemical	-0.03	0.00925	0.0367	8583
Clostridia sp. HG3A.0140	X - 23780	Uncharacterized molecules	0.03	0.00925	0.0367	8583
Fusicatenibacter saccharivorans HG3A.0004	cys-gly, oxidized	Glutathione Metabolism	0.03	0.00925	0.0367	8583
Eubacteriales sp. HG3A.0369	(2,4 or 2,5)-dimethylphenol sulfate	Food Component/Plant	-0.03	0.00926	0.0367	8583
Collinsella intestinalis HG3A.0802	vanillic alcohol sulfate	Tyrosine Metabolism	-0.03	0.00926	0.0367	8583
Eubacteriales sp. HG3A.0125	1-hydroxy-2-naphthalenecarboxylate	Drug - Other	-0.03	0.00926	0.0367	8583
Roseburia faecis HG3A.0058	propionylcarnitine (C3)	Fatty Acid Metabolism (also BCAA Metabolism)	-0.03	0.00926	0.0367	8583
Eubacteriales sp. HG3A.0443	X - 25217	Uncharacterized molecules	0.04	0.00926	0.0367	3811
Eubacteriales sp. HG3A.0781	1-palmitoyl-GPI (16:0)	Lysophospholipid	-0.03	0.00926	0.0367	8583
Ruminococcus champanellensis HG3A.0716	glycyrrhetinate	Food Component/Plant	0.03	0.00926	0.0367	8583
Streptococcus salivarius HG3A.0071	valylglycine	Dipeptide	-0.04	0.00926	0.0367	3811
Eubacteriales sp. HG3A.0269	X - 17010	Uncharacterized molecules	-0.03	0.00926	0.0367	8583
Eubacteriales sp. HG3A.0125	2-palmitoyl-GPC (16:0)*	Lysophospholipid	0.03	0.00926	0.0367	8583
Clostridiaceae sp. HG3A.0491	sphingomyelin (d18:1/25:0, d19:0/24:1, d20:1/23:0, d19:1/24:0)*	Sphingomyelins	-0.03	0.00926	0.0367	8583
Eubacteriales sp. HG3A.0857	X - 25433	Uncharacterized molecules	-0.03	0.00927	0.0367	8583
Eubacteriales sp. HG3A.0442	5-hydroxymethyl-2-furoylcarnitine*	Food Component/Plant	-0.03	0.00927	0.0367	8583
Clostridia sp. HG3A.0750	androstenediol (3beta,17beta) disulfate (1)	Androgenic Steroids	-0.03	0.00927	0.0367	8583
Clostridiaceae sp. HG3A.0431	myo-inositol	Inositol Metabolism	-0.03	0.00927	0.0367	8582
Faecalibacterium prausnitzii HG3A.0029	androstenediol (3beta,17beta) monosulfate (1)	Androgenic Steroids	0.03	0.00927	0.0367	8583
Anaerostipes hadrus HG3A.0003	N1-Methyl-2-pyridone-5-carboxamide	Nicotinate and Nicotinamide Metabolism	0.03	0.00927	0.0367	8583
Eubacteriales sp. HG3A.0154	eicosapentaenoate (EPA; 20:5n3)	Long Chain Polyunsaturated Fatty Acid (n3 and n6)	0.03	0.00927	0.0367	8583
Eubacteriales sp. HG3A.0316	X - 25828	Uncharacterized molecules	0.03	0.00927	0.0367	8583
Roseburia faecis HG3A.0058	4-ethylcatechol sulfate	Benzoate Metabolism	0.03	0.00927	0.0368	8583
Eubacteriales sp. HG3A.0316	chenodeoxycholic acid sulfate (1)	Primary Bile Acid Metabolism	0.04	0.00927	0.0368	3811
Intestinimonas massiliensis HG3A.0198	maleate	Fatty Acid, Dicarboxylate	-0.03	0.00928	0.0368	8582
Eubacteriales sp. HG3A.0697	succinoyltaurine	Methionine, Cysteine, SAM and Taurine Metabolism	-0.03	0.00928	0.0368	8582
Eubacteriales sp. HG3A.1167	X - 12111	Uncharacterized molecules	0.03	0.00928	0.0368	8583
Oscillospiraceae sp. HG3A.0256	N-formylphenylalanine	Tyrosine Metabolism	-0.03	0.00928	0.0368	8583
Eubacteriales sp. HG3A.0244	S-methylcysteine	Methionine, Cysteine, SAM and Taurine Metabolism	0.03	0.00928	0.0368	8583
Eubacterium sp. AM49-13BH HG3A.0251	gamma-glutamylmethionine	Gamma-glutamyl Amino Acid	-0.03	0.00928	0.0368	8583
Bacteria sp. HG3A.0483	dihomo-linolenate (20:3n3 or n6)	Long Chain Polyunsaturated Fatty Acid (n3 and n6)	-0.03	0.00929	0.0368	8583
Eubacteriales sp. HG3A.0442	2-methylserine	Glycine, Serine and Threonine Metabolism	0.03	0.00929	0.0368	8583
Eubacteriales sp. HG3A.0859	resveratrol sulfate (1)*	Food Component/Plant	-0.03	0.00929	0.0368	8583
Eubacteriales sp. HG3A.0781	sphingadienine	Sphingolipid Synthesis	-0.03	0.00929	0.0368	8583
Eubacteriales sp. HG3A.0087	17alpha-hydroxypregnanolone glucuronide	Pregnenolone Steroids	-0.04	0.00929	0.0368	3811
Eubacteriales sp. HG3A.0128	5alpha-androstan-3beta,17beta-diol monosulfate (2)	Androgenic Steroids	0.03	0.00929	0.0368	8583
Eubacteriales sp. HG3A.0697	tyrosine	Tyrosine Metabolism	-0.03	0.00929	0.0368	8583
Clostridium phoceensis HG3A.0014	3b-hydroxy-5-cholenoic acid	Secondary Bile Acid Metabolism	0.03	0.00929	0.0368	8583
Eubacteriales sp. HG3A.0565	sphingomyelin (d18:1/22:1, d18:2/22:0, d16:1/24:1)*	Sphingomyelins	0.03	0.00929	0.0368	8583
Eubacteriales sp. HG3A.0128	10-undecenoate (11:1n1)	Medium Chain Fatty Acid	-0.03	0.00929	0.0368	8583
Eubacteriales sp. HG3A.0577	tryptophan	Tryptophan Metabolism	-0.03	0.00929	0.0368	8583
Eubacterium ventriosum HG3A.0082	3-hydroxykynurenine	Tryptophan Metabolism	0.04	0.0093	0.0368	3811
Eubacteriales sp. HG3A.0751	decadienedioic acid (C10:2-DC)**	Fatty Acid, Dicarboxylate	-0.03	0.0093	0.0368	8583
Dorea sp. AF36-15AT HG3A.0052	proline	Urea cycle; Arginine and Proline Metabolism	0.03	0.0093	0.0368	8583
Streptococcus salivarius HG3A.0071	X - 18887	Uncharacterized molecules	-0.03	0.0093	0.0368	8583
Anaerobutyricum hallii HG3A.0012	6-oxopiperidine-2-carboxylate	Lysine Metabolism	-0.03	0.0093	0.0369	8583
Eubacteriales sp. HG3A.0441	X - 11632	Uncharacterized molecules	-0.03	0.00931	0.0369	8583
Clostridia sp. HG3A.0140	dodecadienoate (12:2)*	Fatty Acid, Dicarboxylate	0.03	0.00931	0.0369	8583
Eubacteriales sp. HG3A.0781	9-hydroxystearate	Fatty Acid, Monohydroxy	-0.03	0.00931	0.0369	8583
Eubacteriales sp. HG3A.0568	1-palmitoyl-2-docosahexaenoyl-GPC (16:0/22:6)	Phosphatidylcholine (PC)	0.03	0.00931	0.0369	8583
Eubacteriales sp. HG3A.0311	1-methyl-5-imidazolelactate	Histidine Metabolism	0.03	0.00931	0.0369	8583
Oscillospiraceae sp. HG3A.0437	1-(1-enyl-palmitoyl)-2-linoleoyl-GPE (P-16:0/18:2)*	Plasmalogen	0.03	0.00931	0.0369	8583
Eubacteriales sp. HG3A.0311	3-hydroxydodecanedioate*	Fatty Acid, Dicarboxylate	0.03	0.00931	0.0369	8583
Eubacteriales sp. HG3A.0136	N-acetyl-isoputreanine	Polyamine Metabolism	-0.03	0.00931	0.0369	8583
Oscillospiraceae sp. HG3A.0207	2-hydroxyhippurate (salicylurate)	Benzoate Metabolism	0.03	0.00932	0.0369	8583
Eubacteriales sp. HG3A.0105	laurate (12:0)	Medium Chain Fatty Acid	-0.03	0.00932	0.0369	8583
Anaerotruncus massiliensis HG3A.0460	sphingomyelin (d18:1/14:0, d16:1/16:0)*	Sphingomyelins	0.03	0.00932	0.0369	8583
Odoribacter splanchnicus HG3A.0041	mirtazapine	Drug - Psychoactive	-0.03	0.00932	0.0369	8583
Bacteria sp. HG3A.0483	hypotaurine	Methionine, Cysteine, SAM and Taurine Metabolism	0.03	0.00932	0.0369	8582
Clostridia sp. HG3A.1053	1-oleoyl-GPG (18:1)*	Lysophospholipid	-0.04	0.00932	0.0369	3811
Clostridia sp. HG3A.1053	gamma-glutamylhistidine	Gamma-glutamyl Amino Acid	-0.03	0.00932	0.0369	8583
Dorea sp. AF36-15AT HG3A.0052	citalopram N-oxide*	Drug - Psychoactive	0.03	0.00932	0.0369	8583
Clostridium sp. HG3A.0050	androsterone sulfate	Androgenic Steroids	0.03	0.00932	0.0369	8583
Eubacteriales sp. HG3A.0136	gamma-glutamylhistidine	Gamma-glutamyl Amino Acid	-0.03	0.00932	0.0369	8583
Clostridiaceae sp. HG3A.0431	sebacate (C10-DC)	Fatty Acid, Dicarboxylate	-0.03	0.00932	0.0369	8583
Eubacteriales sp. HG3A.0369	X - 21821	Uncharacterized molecules	0.03	0.00932	0.0369	8583
Eubacteriales sp. HG3A.1445	histidine	Histidine Metabolism	0.03	0.00933	0.0369	8583
Oxalobacter formigenes HG3A.0552	X - 22162	Uncharacterized molecules	-0.03	0.00933	0.0369	8583
Eubacteriales sp. HG3A.0162	N6-succinyladenosine	Purine Metabolism, Adenine containing	-0.03	0.00933	0.0369	8583
Eubacteriales sp. HG3A.0197	N-palmitoylglycine	Fatty Acid Metabolism (Acyl Glycine)	-0.03	0.00933	0.0369	8583
Prevotella copri HG3A.0237	1,2,3-benzenetriol sulfate (2)	Chemical	-0.03	0.00933	0.0369	8583
Prevotella copri HG3A.0237	linoleoylcarnitine (C18:2)*	Fatty Acid Metabolism (Acyl Carnitine, Polyunsaturated)	0.03	0.00933	0.0369	8583
Eubacteriales sp. HG3A.0149	3-hydroxyhexanoylcarnitine (1)	Fatty Acid Metabolism (Acyl Carnitine, Hydroxy)	-0.03	0.00933	0.0369	8583
Oxalobacter formigenes HG3A.0552	gamma-tocopherol/beta-tocopherol	Tocopherol Metabolism	-0.03	0.00933	0.0369	8583
Eubacteriales sp. HG3A.0125	2-hydroxypalmitate	Fatty Acid, Monohydroxy	0.03	0.00933	0.0369	8583
Eubacteriales sp. HG3A.0061	azelate (C9-DC)	Fatty Acid, Dicarboxylate	-0.03	0.00933	0.0369	8583
Bifidobacterium adolescentis HG3A.0056	mannose	Fructose, Mannose and Galactose Metabolism	-0.03	0.00933	0.0369	8582
Oscillospiraceae sp. HG3A.0207	isoeugenol sulfate	Food Component/Plant	0.03	0.00933	0.0369	8583
Eubacteriales sp. HG3A.0311	3-(3-amino-3-carboxypropyl)uridine*	Pyrimidine Metabolism, Uracil containing	-0.03	0.00934	0.0369	8583
Bacteria sp. HG3A.0638	cis-3,4-methyleneheptanoylglycine	Fatty Acid Metabolism (Acyl Glycine)	-0.03	0.00934	0.0369	8583
Anaerotruncus massiliensis HG3A.0460	gamma-glutamylhistidine	Gamma-glutamyl Amino Acid	-0.03	0.00934	0.037	8583
Eubacteriales sp. HG3A.0781	myo-inositol	Inositol Metabolism	0.03	0.00934	0.037	8582
Allisonella histaminiformans HG3A.0332	isovalerate (i5:0)	Leucine, Isoleucine and Valine Metabolism	0.03	0.00934	0.037	8583
Eubacteriales sp. HG3A.0193	X - 17438	Uncharacterized molecules	0.03	0.00934	0.037	8583
Eubacteriales sp. HG3A.0244	3,7-dimethylurate	Xanthine Metabolism	0.03	0.00934	0.037	8583
Eubacteriales sp. HG3A.1445	X - 12462	Uncharacterized molecules	-0.03	0.00934	0.037	8583
Eubacteriales sp. HG3A.0654	citalopram propionate*	Drug - Psychoactive	-0.03	0.00934	0.037	8583
Collinsella aerofaciens HG3A.0019	X - 21286	Uncharacterized molecules	-0.03	0.00934	0.037	8583
Clostridia sp. HG3A.0385	X - 17348	Uncharacterized molecules	-0.03	0.00934	0.037	8583
Bacteroides cellulosilyticus HG3A.0108	1-(1-enyl-palmitoyl)-2-arachidonoyl-GPC (P-16:0/20:4)*	Plasmalogen	0.03	0.00935	0.037	8583
Eubacterium ramulus HG3A.0068	N-palmitoyl-sphingosine (d18:1/16:0)	Ceramides	0.03	0.00935	0.037	8583
Anaerostipes hadrus HG3A.0003	X - 12753	Uncharacterized molecules	0.03	0.00935	0.037	8583
Eubacteriales sp. HG3A.1167	S-allylcysteine	Food Component/Plant	0.03	0.00935	0.037	8583
Oscillospiraceae sp. HG3A.0130	citalopram N-oxide*	Drug - Psychoactive	-0.03	0.00935	0.037	8583
Bacteria sp. HG3A.0638	9,10-DiHOME	Fatty Acid, Dihydroxy	0.03	0.00935	0.037	8583
Eubacteriales sp. HG3A.0149	2-hydroxyglutarate	Fatty Acid, Dicarboxylate	-0.03	0.00935	0.037	8583
Eubacteriales sp. HG3A.1167	7-alpha-hydroxy-3-oxo-4-cholestenoate (7-Hoca)	Sterol	-0.03	0.00936	0.037	8583
Eubacteriales sp. HG3A.0125	X - 17655	Uncharacterized molecules	0.03	0.00936	0.037	8583
Faecalibacterium prausnitzii HG3A.0029	X - 11315	Uncharacterized molecules	0.03	0.00936	0.037	8583
Streptococcus parasanguinis HG3A.0117	levulinate (4-oxovalerate)	Food Component/Plant	0.04	0.00936	0.037	3811
Ruminococcus champanellensis HG3A.0716	sphingomyelin (d18:2/16:0, d18:1/16:1)*	Sphingomyelins	0.03	0.00936	0.037	8583
Clostridia sp. HG3A.0140	isovalerylcarnitine (C5)	Leucine, Isoleucine and Valine Metabolism	-0.03	0.00936	0.037	8583
Oscillospiraceae sp. HG3A.0507	X - 11880	Uncharacterized molecules	-0.03	0.00936	0.037	8583
Eubacteriales sp. HG3A.0609	X - 13431	Uncharacterized molecules	0.03	0.00936	0.037	8583
Eubacteriales sp. HG3A.0311	branched-chain, straight-chain, or cyclopropyl 12:1 fatty acid*	Partially Characterized Molecules	0.03	0.00937	0.037	8583
Clostridiaceae sp. HG3A.0431	3-(3-amino-3-carboxypropyl)uridine*	Pyrimidine Metabolism, Uracil containing	0.03	0.00937	0.037	8583
Ruminococcus torques HG3A.0034	glycine	Glycine, Serine and Threonine Metabolism	-0.03	0.00937	0.0371	8583
Oscillibacter sp. PEA192 HG3A.0021	gamma-glutamylalanine	Gamma-glutamyl Amino Acid	0.03	0.00937	0.0371	8583
Coprobacillus sp. HG3A.0022	xanthine	Purine Metabolism, (Hypo)Xanthine/Inosine containing	0.03	0.00937	0.0371	8582
Clostridium sp. TF06-15AC HG3A.0032	1-methylxanthine	Xanthine Metabolism	-0.03	0.00937	0.0371	8583
Eubacteriales sp. HG3A.0105	X - 18913	Uncharacterized molecules	-0.03	0.00937	0.0371	8583
Eubacteriales sp. HG3A.0654	N-acetyl-beta-alanine	Pyrimidine Metabolism, Uracil containing	-0.03	0.00938	0.0371	8583
Eubacteriales sp. HG3A.0149	5-acetylamino-6-amino-3-methyluracil	Xanthine Metabolism	0.03	0.00938	0.0371	8582
Eubacteriales sp. HG3A.0381	branched-chain, straight-chain, or cyclopropyl 10:1 fatty acid (1)*	Partially Characterized Molecules	0.03	0.00938	0.0371	8583
Eubacteriales sp. HG3A.0125	gulonate*	Ascorbate and Aldarate Metabolism	-0.03	0.00938	0.0371	8582
Ruminococcus torques HG3A.0034	imidazole propionate	Histidine Metabolism	-0.03	0.00938	0.0371	8583
Oscillospiraceae sp. HG3A.0437	allantoin	Purine Metabolism, (Hypo)Xanthine/Inosine containing	0.03	0.00938	0.0371	8582
Lachnospiraceae sp. HG3A.1272	X - 12844	Uncharacterized molecules	0.03	0.00938	0.0371	8583
Eubacteriales sp. HG3A.0859	lyxonate	Pentose Metabolism	0.03	0.00938	0.0371	8582
Eubacteriales sp. HG3A.0083	tiglylcarnitine (C5:1-DC)	Leucine, Isoleucine and Valine Metabolism	0.03	0.00939	0.0371	8583
Eubacteriales sp. HG3A.0577	1-methylnicotinamide	Nicotinate and Nicotinamide Metabolism	0.03	0.00939	0.0371	8583
Faecalibacterium prausnitzii HG3A.0029	sphingomyelin (d18:1/21:0, d17:1/22:0, d16:1/23:0)*	Sphingomyelins	0.03	0.00939	0.0371	8583
Eubacteriales sp. HG3A.0577	metoprolol acid metabolite*	Drug - Cardiovascular	-0.03	0.00939	0.0371	8583
Blautia obeum HG3A.0001	zolpidem	Drug - Psychoactive	0.03	0.00939	0.0371	8583
Ruminococcus torques HG3A.0034	metformin	Drug - Metabolic	-0.03	0.00939	0.0371	8583
Intestinimonas massiliensis HG3A.0198	androstenediol (3alpha, 17alpha) monosulfate (3)	Androgenic Steroids	-0.03	0.0094	0.0371	8583
Eubacteriales sp. HG3A.0087	N-acetyltheanine	Food Component/Plant	-0.03	0.0094	0.0371	8583
Eubacteriales sp. HG3A.0751	xanthine	Purine Metabolism, (Hypo)Xanthine/Inosine containing	-0.03	0.0094	0.0371	8582
Blautia obeum HG3A.0009	1-pentadecanoylglycerol (15:0)	Monoacylglycerol	-0.04	0.0094	0.0372	3811
Bacteria sp. HG3A.0638	16-hydroxypalmitate	Fatty Acid, Monohydroxy	-0.03	0.0094	0.0372	8583
Eubacteriales sp. HG3A.0061	2-hydroxypalmitate	Fatty Acid, Monohydroxy	-0.03	0.0094	0.0372	8583
Fusicatenibacter saccharivorans HG3A.0004	X - 12100	Uncharacterized molecules	0.03	0.0094	0.0372	8583
Dorea sp. AF24-7LB HG3A.0086	galactonate	Fructose, Mannose and Galactose Metabolism	-0.03	0.0094	0.0372	8582
Oscillospiraceae sp. HG3A.0437	glutamine conjugate of C6H10O2 (1)*	Partially Characterized Molecules	-0.03	0.0094	0.0372	8583
Dorea longicatena HG3A.0039	X - 21319	Uncharacterized molecules	0.03	0.0094	0.0372	8583
Alistipes senegalensis HG3A.0141	cytidine	Pyrimidine Metabolism, Cytidine containing	-0.03	0.00941	0.0372	8583
Fusicatenibacter saccharivorans HG3A.0004	4-hydroxyphenylpyruvate	Tyrosine Metabolism	0.03	0.00941	0.0372	8583
Intestinibacillus sp. Marseille-P4005 HG3A.0168	O-sulfo-L-tyrosine	Chemical	0.03	0.00941	0.0372	8583
Firmicutes sp. HG3A.0398	2-hydroxylaurate	Fatty Acid, Monohydroxy	0.04	0.00941	0.0372	4772
Coprobacillus sp. HG3A.0022	margarate (17:0)	Long Chain Saturated Fatty Acid	0.03	0.00942	0.0372	8583
Ruminococcus torques HG3A.0034	X - 25433	Uncharacterized molecules	0.03	0.00942	0.0372	8583
Alistipes communis HG3A.0064	5-methyluridine (ribothymidine)	Pyrimidine Metabolism, Uracil containing	0.03	0.00942	0.0372	8583
Methanobrevibacter smithii HG3A.0152	1,5-anhydroglucitol (1,5-AG)	Glycolysis, Gluconeogenesis, and Pyruvate Metabolism	0.03	0.00942	0.0372	8583
Bacteroides intestinalis HG3A.0265	4-allylphenol sulfate	Food Component/Plant	0.03	0.00942	0.0372	8583
Clostridiaceae sp. HG3A.0491	octadecenedioylcarnitine (C18:1-DC)*	Fatty Acid Metabolism (Acyl Carnitine, Dicarboxylate)	-0.03	0.00942	0.0372	8583
Fusicatenibacter saccharivorans HG3A.0004	N-acetyl-1-methylhistidine*	Histidine Metabolism	0.03	0.00942	0.0372	8583
Dorea sp. AF24-7LB HG3A.0086	docosahexaenoylcarnitine (C22:6)*	Fatty Acid Metabolism (Acyl Carnitine, Polyunsaturated)	-0.03	0.00943	0.0372	8583
Dorea longicatena HG3A.0039	glycodeoxycholate	Secondary Bile Acid Metabolism	0.03	0.00943	0.0372	8583
Dorea longicatena HG3A.0039	1-stearoyl-2-linoleoyl-GPC (18:0/18:2)*	Phosphatidylcholine (PC)	-0.03	0.00943	0.0372	8583
Streptococcus salivarius HG3A.0071	N,N-dimethylalanine	Alanine and Aspartate Metabolism	-0.03	0.00943	0.0373	8583
Streptococcus parasanguinis HG3A.0117	X - 25468	Uncharacterized molecules	0.03	0.00943	0.0373	8583
Dorea longicatena HG3A.0039	caproate (6:0)	Medium Chain Fatty Acid	-0.03	0.00943	0.0373	8583
Roseburia inulinivorans HG3A.0036	3-(3-amino-3-carboxypropyl)uridine*	Pyrimidine Metabolism, Uracil containing	0.03	0.00943	0.0373	8583
Bacteroides cellulosilyticus HG3A.0108	X - 25420	Uncharacterized molecules	-0.03	0.00943	0.0373	8583
Eubacteriales sp. HG3A.0609	X - 25422	Uncharacterized molecules	-0.03	0.00944	0.0373	8583
Eubacteriales sp. HG3A.0105	1-arachidonoyl-GPE (20:4n6)*	Lysophospholipid	0.03	0.00944	0.0373	8583
Lachnospiraceae sp. HG3A.0399	N-methylhydroxyproline**	Urea cycle; Arginine and Proline Metabolism	0.04	0.00944	0.0373	4772
Clostridium sp. TM06-18 HG3A.0048	N,N-dimethyl-pro-pro	Modified Peptides	-0.03	0.00944	0.0373	8583
Collinsella aerofaciens HG3A.0019	glycerophosphorylcholine (GPC)	Phospholipid Metabolism	-0.03	0.00945	0.0373	8583
Barnesiellaceae sp. HG3A.1180	phosphoethanolamine	Phospholipid Metabolism	0.03	0.00945	0.0373	8583
Firmicutes sp. HG3A.0397	oleoyl ethanolamide	Endocannabinoid	-0.03	0.00945	0.0373	8583
Dorea sp. AF24-7LB HG3A.0086	lignoceroylcarnitine (C24)*	Fatty Acid Metabolism (Acyl Carnitine, Long Chain Saturated)	0.03	0.00945	0.0373	8583
Eubacteriales sp. HG3A.0100	resveratrol sulfate (1)*	Food Component/Plant	-0.03	0.00945	0.0373	8583
Eubacteriales sp. HG3A.0244	X - 11444	Uncharacterized molecules	-0.03	0.00945	0.0373	8583
Lachnospiraceae sp. HG3A.0903	2,3-dihydroxy-2-methylbutyrate	Leucine, Isoleucine and Valine Metabolism	0.03	0.00945	0.0373	8583
Prevotella copri HG3A.0237	X - 24588	Uncharacterized molecules	-0.03	0.00945	0.0373	8583
Ruminococcus sp. HG3A.0487	X - 21286	Uncharacterized molecules	-0.03	0.00945	0.0373	8583
Eubacteriales sp. HG3A.0316	ethyl beta-glucopyranoside	Food Component/Plant	0.03	0.00945	0.0373	8583
Eubacterium sp. AM49-13BH HG3A.0251	pantoate	Pantothenate and CoA Metabolism	0.03	0.00945	0.0373	8583
Eubacteriales sp. HG3A.0859	palmitoyl ethanolamide	Endocannabinoid	-0.04	0.00945	0.0373	4772
Eubacteriales sp. HG3A.0128	bilirubin (E,Z or Z,E)*	Hemoglobin and Porphyrin Metabolism	-0.03	0.00946	0.0374	8583
Eubacteriales sp. HG3A.0383	sphingomyelin (d18:1/20:2, d18:2/20:1, d16:1/22:2)*	Sphingomyelins	0.03	0.00946	0.0374	8583
Clostridium sp. TF06-15AC HG3A.0032	X - 16087	Uncharacterized molecules	0.03	0.00946	0.0374	8583
Lachnospiraceae sp. HG3A.1272	N-lactoyl phenylalanine	Phenylalanine Metabolism	0.03	0.00946	0.0374	8583
Lachnospiraceae sp. HG3A.0018	2-aminooctanoate	Fatty Acid, Amino	-0.03	0.00946	0.0374	8583
Eubacteriales sp. HG3A.0154	5,6-dihydrothymine	Pyrimidine Metabolism, Thymine containing	0.03	0.00946	0.0374	8583
Lachnospiraceae sp. HG3A.0217	tartarate	Food Component/Plant	0.03	0.00946	0.0374	8583
Clostridiaceae sp. HG3A.0431	3-hydroxyhippurate	Benzoate Metabolism	-0.03	0.00946	0.0374	8583
Eubacterium ventriosum HG3A.0082	glutarylcarnitine (C5-DC)	Lysine Metabolism	0.03	0.00947	0.0374	8583
Eubacteriales sp. HG3A.0609	flavin adenine dinucleotide (FAD)	Riboflavin Metabolism	-0.03	0.00947	0.0374	8583
Eubacteriales sp. HG3A.0149	zolpidem	Drug - Psychoactive	-0.03	0.00947	0.0374	8583
Fusicatenibacter saccharivorans HG3A.0004	undecenoylcarnitine (C11:1)	Fatty Acid Metabolism (Acyl Carnitine, Monounsaturated)	0.03	0.00947	0.0374	8583
Eubacteriales sp. HG3A.0381	N1-Methyl-2-pyridone-5-carboxamide	Nicotinate and Nicotinamide Metabolism	-0.03	0.00947	0.0374	8583
Faecalibacterium sp. HG3A.0042	X - 12753	Uncharacterized molecules	0.03	0.00947	0.0374	8583
Clostridium phoceensis HG3A.0014	16-hydroxypalmitate	Fatty Acid, Monohydroxy	0.03	0.00948	0.0374	8583
Anaerotruncus massiliensis HG3A.0460	3-indoxyl sulfate	Tryptophan Metabolism	0.03	0.00948	0.0374	8583
Oscillibacter sp. PEA192 HG3A.0021	azelate (C9-DC)	Fatty Acid, Dicarboxylate	-0.03	0.00948	0.0374	8583
Bacteroides cellulosilyticus HG3A.0108	alpha-ketoglutarate	TCA Cycle	-0.03	0.00948	0.0374	8582
Clostridiaceae sp. HG3A.0431	threonate	Ascorbate and Aldarate Metabolism	-0.03	0.00948	0.0374	8582
Eubacteriales sp. HG3A.0087	theobromine	Xanthine Metabolism	0.03	0.00948	0.0374	8583
Eubacteriales sp. HG3A.0381	malonylcarnitine	Fatty Acid Synthesis	-0.03	0.00948	0.0374	8583
Eubacteriales sp. HG3A.0565	X - 13553	Uncharacterized molecules	0.03	0.00949	0.0374	8583
Clostridiaceae sp. HG3A.0431	cerotoylcarnitine (C26)*	Fatty Acid Metabolism (Acyl Carnitine, Long Chain Saturated)	-0.03	0.00949	0.0374	8583
Clostridia sp. HG3A.0140	methionine	Methionine, Cysteine, SAM and Taurine Metabolism	0.03	0.00949	0.0374	8583
Eubacteriales sp. HG3A.0269	O-desmethylvenlafaxine	Drug - Psychoactive	-0.03	0.00949	0.0375	8583
Eubacteriales sp. HG3A.0409	X - 16580	Uncharacterized molecules	-0.03	0.00949	0.0375	8583
Eubacteriales sp. HG3A.0697	phenol glucuronide	Tyrosine Metabolism	-0.03	0.00949	0.0375	8583
Eubacteriales sp. HG3A.0450	1,2,3-benzenetriol sulfate (2)	Chemical	-0.03	0.00949	0.0375	8583
Lachnospiraceae sp. HG3A.1272	N-stearoyl-sphingosine (d18:1/18:0)*	Ceramides	0.03	0.00949	0.0375	8583
Faecalibacterium prausnitzii HG3A.0010	2-hydroxyacetaminophen sulfate*	Drug - Analgesics, Anesthetics	-0.03	0.0095	0.0375	8583
Eubacteriales sp. HG3A.0162	4-guanidinobutanoate	Guanidino and Acetamido Metabolism	0.03	0.0095	0.0375	8583
Eubacteriales sp. HG3A.1445	glycine conjugate of C10H12O2*	Partially Characterized Molecules	-0.03	0.0095	0.0375	8583
Faecalibacterium prausnitzii HG3A.0029	1-palmitoyl-GPG (16:0)*	Lysophospholipid	-0.03	0.0095	0.0375	8583
Lachnospiraceae sp. HG3A.1272	1,2-dilinoleoyl-GPC (18:2/18:2)	Phosphatidylcholine (PC)	-0.03	0.0095	0.0375	8583
Eubacteriales sp. HG3A.0244	beta-hydroxyisovalerate	Leucine, Isoleucine and Valine Metabolism	-0.03	0.0095	0.0375	8583
Eubacteriales sp. HG3A.0636	hydroxyasparagine**	Alanine and Aspartate Metabolism	-0.03	0.0095	0.0375	8583
Eubacteriales sp. HG3A.0609	5alpha-pregnan-3beta,20alpha-diol disulfate	Progestin Steroids	0.03	0.0095	0.0375	8583
Clostridia sp. HG3A.0756	citrulline	Urea cycle; Arginine and Proline Metabolism	0.03	0.0095	0.0375	8583
Ruminococcus sp. HG3A.0487	X - 12844	Uncharacterized molecules	0.03	0.0095	0.0375	8583
Eubacteriales sp. HG3A.0118	(2 or 3)-decenoate (10:1n7 or n8)	Medium Chain Fatty Acid	0.03	0.0095	0.0375	8583
Faecalibacterium prausnitzii HG3A.0029	carotene diol (3)	Vitamin A Metabolism	0.03	0.0095	0.0375	8583
Clostridiaceae sp. HG3A.0491	N-acetylmethionine	Methionine, Cysteine, SAM and Taurine Metabolism	-0.03	0.0095	0.0375	8583
Blautia massiliensis HG3A.0023	X - 19141	Uncharacterized molecules	-0.03	0.00951	0.0375	8583
Lachnospiraceae sp. HG3A.0018	1,2-dipalmitoyl-GPC (16:0/16:0)	Phosphatidylcholine (PC)	-0.03	0.00951	0.0375	8583
Clostridium sp. AT4 HG3A.0347	N-acetyl-beta-alanine	Pyrimidine Metabolism, Uracil containing	0.03	0.00951	0.0375	8583
Eubacteriales sp. HG3A.0154	glycochenodeoxycholate 3-sulfate	Primary Bile Acid Metabolism	-0.03	0.00951	0.0375	8583
Alistipes senegalensis HG3A.0141	glycolithocholate	Secondary Bile Acid Metabolism	0.03	0.00951	0.0375	8583
Eubacteriales sp. HG3A.0118	N-carbamoylalanine	Alanine and Aspartate Metabolism	0.04	0.00951	0.0375	4772
Eubacteriales sp. HG3A.0441	tyrosine	Tyrosine Metabolism	-0.03	0.00951	0.0375	8583
Eubacteriales sp. HG3A.0600	sulfate of piperine metabolite C16H19NO3 (2)*	Food Component/Plant	-0.03	0.00951	0.0375	8583
Coprobacillus sp. HG3A.0022	bilirubin degradation product, C17H18N2O4 (2)**	Partially Characterized Molecules	0.03	0.00951	0.0375	8583
Eubacteriales sp. HG3A.0857	N-oleoylserine	Endocannabinoid	0.03	0.00951	0.0375	8583
Eubacteriales sp. HG3A.0083	1-(1-enyl-oleoyl)-GPE (P-18:1)*	Lysoplasmalogen	0.03	0.00951	0.0375	8583
Eubacteriales sp. HG3A.0450	N,N-dimethylalanine	Alanine and Aspartate Metabolism	0.03	0.00952	0.0375	8583
Eubacteriales sp. HG3A.0565	3-hydroxydecanoylcarnitine	Fatty Acid Metabolism (Acyl Carnitine, Hydroxy)	0.03	0.00952	0.0375	8583
Eubacteriales sp. HG3A.0443	eicosenoylcarnitine (C20:1)*	Fatty Acid Metabolism (Acyl Carnitine, Monounsaturated)	0.03	0.00952	0.0375	8583
Clostridia sp. HG3A.0756	isovalerylcarnitine (C5)	Leucine, Isoleucine and Valine Metabolism	-0.03	0.00952	0.0375	8583
Anaerotruncus massiliensis HG3A.0460	3-methoxycatechol sulfate (2)	Benzoate Metabolism	-0.03	0.00952	0.0376	8583
Eubacteriales sp. HG3A.0383	vanillic acid glycine	Food Component/Plant	-0.03	0.00952	0.0376	8583
Streptococcus salivarius HG3A.0071	X - 13658	Uncharacterized molecules	0.03	0.00952	0.0376	8583
Eubacteriales sp. HG3A.0369	linolenoylcarnitine (C18:3)*	Fatty Acid Metabolism (Acyl Carnitine, Polyunsaturated)	0.03	0.00953	0.0376	8583
Eubacteriales sp. HG3A.0609	carnitine of C10H14O2 (5)*	Partially Characterized Molecules	-0.04	0.00953	0.0376	4772
Streptococcus parasanguinis HG3A.0117	branched-chain, straight-chain, or cyclopropyl 10:1 fatty acid (1)*	Partially Characterized Molecules	0.03	0.00953	0.0376	8583
Oscillospiraceae sp. HG3A.0256	2-methylmalonylcarnitine (C4-DC)	Fatty Acid Metabolism (also BCAA Metabolism)	-0.03	0.00953	0.0376	6692
Eubacteriales sp. HG3A.0514	X - 12689	Uncharacterized molecules	-0.03	0.00953	0.0376	6692
Anaerobutyricum hallii HG3A.0012	glutamine_degradant*	Partially Characterized Molecules	-0.03	0.00953	0.0376	8583
Bacteria sp. HG3A.0638	2-methoxyacetaminophen glucuronide*	Drug - Analgesics, Anesthetics	-0.03	0.00953	0.0376	8583
Eubacterium ventriosum HG3A.0082	homoarginine	Urea cycle; Arginine and Proline Metabolism	0.03	0.00953	0.0376	8583
Eubacteriales sp. HG3A.0260	X - 17653	Uncharacterized molecules	0.03	0.00953	0.0376	8583
Intestinibacillus sp. Marseille-P4005 HG3A.0168	2-stearoyl-GPE (18:0)*	Lysophospholipid	0.03	0.00953	0.0376	8583
Streptococcus parasanguinis HG3A.0117	X - 12410	Uncharacterized molecules	-0.03	0.00953	0.0376	8583
Fusicatenibacter saccharivorans HG3A.0004	3-methoxycatechol sulfate (2)	Benzoate Metabolism	-0.03	0.00953	0.0376	8583
Eubacteriales sp. HG3A.0609	branched-chain, straight-chain, or cyclopropyl 10:1 fatty acid (1)*	Partially Characterized Molecules	0.03	0.00953	0.0376	8583
Dorea longicatena HG3A.0039	1-linolenoylglycerol (18:3)	Monoacylglycerol	0.03	0.00953	0.0376	8583
Intestinibacillus sp. Marseille-P4005 HG3A.0168	X - 23780	Uncharacterized molecules	-0.03	0.00954	0.0376	8583
Intestinibacillus sp. Marseille-P4005 HG3A.0168	maltose	Glycogen Metabolism	0.03	0.00954	0.0376	8582
Eubacteriales sp. HG3A.0125	androstenediol (3alpha, 17alpha) monosulfate (3)	Androgenic Steroids	-0.03	0.00954	0.0376	8583
Clostridiaceae sp. HG3A.0491	2-aminobutyrate	Glutathione Metabolism	0.03	0.00954	0.0376	8583
Blautia massiliensis HG3A.0023	gamma-glutamylmethionine	Gamma-glutamyl Amino Acid	0.03	0.00954	0.0376	8583
Eubacteriales sp. HG3A.0565	isoeugenol sulfate	Food Component/Plant	0.03	0.00954	0.0376	8583
Bifidobacterium adolescentis HG3A.0056	carnitine	Carnitine Metabolism	0.03	0.00954	0.0376	8582
Eubacteriales sp. HG3A.0443	2-hydroxy-4-(methylthio)butanoic acid	Methionine, Cysteine, SAM and Taurine Metabolism	-0.03	0.00955	0.0376	8582
Blautia massiliensis HG3A.0023	(16 or 17)-methylstearate (a19:0 or i19:0)	Fatty Acid, Branched	-0.03	0.00955	0.0376	8583
Clostridium phoceensis HG3A.0014	palmitoyl-linoleoyl-glycerol (16:0/18:2) [2]*	Diacylglycerol	0.04	0.00955	0.0376	3811
Ruminococcus sp. HG3A.0487	3-indoxyl sulfate	Tryptophan Metabolism	-0.03	0.00955	0.0376	8583
Clostridium sp. HG3A.0050	X - 24411	Uncharacterized molecules	0.04	0.00955	0.0376	4772
Oscillospiraceae sp. HG3A.0256	oleoyl ethanolamide	Endocannabinoid	0.03	0.00955	0.0377	8583
Lachnospiraceae sp. HG3A.0903	X - 24473	Uncharacterized molecules	0.03	0.00955	0.0377	8583
Eubacteriales sp. HG3A.0083	cortisol	Corticosteroids	0.03	0.00956	0.0377	8583
Faecalibacterium sp. HG3A.0042	butyrylcarnitine (C4)	Fatty Acid Metabolism (also BCAA Metabolism)	-0.03	0.00956	0.0377	8583
Bacteria sp. HG3A.0638	homovanillate (HVA)	Tyrosine Metabolism	-0.03	0.00956	0.0377	8583
Dorea sp. AF24-7LB HG3A.0086	cis-3,4-methyleneheptanoylglycine	Fatty Acid Metabolism (Acyl Glycine)	0.03	0.00956	0.0377	8583
Ruminococcus champanellensis HG3A.0716	spermidine	Polyamine Metabolism	0.03	0.00956	0.0377	8583
Odoribacter splanchnicus HG3A.0041	biliverdin	Hemoglobin and Porphyrin Metabolism	0.03	0.00956	0.0377	8583
Clostridium phoceensis HG3A.0014	palmitate (16:0)	Long Chain Saturated Fatty Acid	0.03	0.00956	0.0377	8583
Blautia obeum HG3A.0001	sphingomyelin (d18:1/14:0, d16:1/16:0)*	Sphingomyelins	-0.03	0.00956	0.0377	8583
Anaerotruncus massiliensis HG3A.0460	X - 12726	Uncharacterized molecules	0.03	0.00956	0.0377	8583
Clostridia sp. HG3A.0750	X - 12127	Uncharacterized molecules	-0.03	0.00956	0.0377	8583
Alistipes shahii HG3A.0054	gamma-CEHC	Tocopherol Metabolism	0.03	0.00956	0.0377	8583
Eubacteriales sp. HG3A.0514	X - 23780	Uncharacterized molecules	0.03	0.00957	0.0377	8583
Eubacteriales sp. HG3A.0087	3,7-dimethylurate	Xanthine Metabolism	0.03	0.00957	0.0377	8583
Eubacteriales sp. HG3A.0128	dihomo-linolenate (20:3n3 or n6)	Long Chain Polyunsaturated Fatty Acid (n3 and n6)	0.03	0.00957	0.0377	8583
Faecalibacterium sp. HG3A.0042	C-glycosyltryptophan	Tryptophan Metabolism	-0.03	0.00957	0.0377	8583
Limosilactobacillus mucosae HG3A.0953	X - 15503	Uncharacterized molecules	0.03	0.00957	0.0377	8583
Roseburia inulinivorans HG3A.0036	branched-chain, straight-chain, or cyclopropyl 10:1 fatty acid (2)*	Partially Characterized Molecules	0.04	0.00957	0.0377	3811
Eubacteriales sp. HG3A.0311	taurochenodeoxycholate	Primary Bile Acid Metabolism	-0.03	0.00957	0.0377	8583
Streptococcus parasanguinis HG3A.0117	octadecenedioate (C18:1-DC)	Fatty Acid, Dicarboxylate	-0.03	0.00957	0.0377	8583
Lachnospiraceae sp. HG3A.0127	adenosine 5'-monophosphate (AMP)	Purine Metabolism, Adenine containing	-0.03	0.00957	0.0377	8583
Ruminococcus champanellensis HG3A.0716	X - 13658	Uncharacterized molecules	-0.03	0.00958	0.0377	8583
Oscillospiraceae sp. HG3A.0072	arabinose	Pentose Metabolism	-0.03	0.00958	0.0377	8582
Clostridium sp. AT4 HG3A.0347	2-hydroxyacetaminophen sulfate*	Drug - Analgesics, Anesthetics	-0.03	0.00958	0.0377	8583
Eubacteriales sp. HG3A.0781	succinylcarnitine (C4-DC)	TCA Cycle	-0.03	0.00958	0.0377	8583
Bacteroides cellulosilyticus HG3A.0108	glycochenodeoxycholate glucuronide (1)	Primary Bile Acid Metabolism	-0.03	0.00958	0.0377	8583
Eubacteriales sp. HG3A.0061	X - 21742	Uncharacterized molecules	0.03	0.00958	0.0378	8583
Clostridiaceae sp. HG3A.0491	5-oxoproline	Glutathione Metabolism	-0.03	0.00958	0.0378	8583
Oscillospiraceae sp. HG3A.0207	1-myristoyl-2-palmitoyl-GPC (14:0/16:0)	Phosphatidylcholine (PC)	-0.03	0.00959	0.0378	8583
Clostridium phoceensis HG3A.0014	docosadioate (C22-DC)	Fatty Acid, Dicarboxylate	0.03	0.00959	0.0378	8583
Eubacteriales sp. HG3A.0136	imidazole lactate	Histidine Metabolism	0.03	0.00959	0.0378	8583
Fusicatenibacter saccharivorans HG3A.0004	oleoyl-oleoyl-glycerol (18:1/18:1) [2]*	Diacylglycerol	0.04	0.00959	0.0378	3811
Eubacteriales sp. HG3A.0935	pantothenate	Pantothenate and CoA Metabolism	-0.03	0.00959	0.0378	8583
Lachnospiraceae sp. HG3A.0127	xanthine	Purine Metabolism, (Hypo)Xanthine/Inosine containing	-0.03	0.00959	0.0378	8582
Clostridium sp. AT4 HG3A.0347	mirtazapine	Drug - Psychoactive	0.03	0.00959	0.0378	8583
Lachnospiraceae sp. HG3A.0217	3-formylindole	Food Component/Plant	0.03	0.00959	0.0378	8583
Lachnospiraceae sp. HG3A.0018	octadecenedioylcarnitine (C18:1-DC)*	Fatty Acid Metabolism (Acyl Carnitine, Dicarboxylate)	-0.03	0.00959	0.0378	8583
Eubacteriales sp. HG3A.0609	chenodeoxycholate	Primary Bile Acid Metabolism	0.03	0.00959	0.0378	8583
Oscillospiraceae sp. HG3A.0256	X - 21803	Uncharacterized molecules	0.03	0.00959	0.0378	8583
Ruminococcus torques HG3A.0034	X - 21441	Uncharacterized molecules	0.03	0.0096	0.0378	8583
Clostridiaceae sp. HG3A.0431	X - 24949	Uncharacterized molecules	0.03	0.0096	0.0378	8583
Eubacteriales sp. HG3A.0105	hydroquinone sulfate	Drug - Topical Agents	-0.03	0.0096	0.0378	8583
Clostridia sp. HG3A.0750	X - 12283	Uncharacterized molecules	0.03	0.0096	0.0378	8583
Eubacteriales sp. HG3A.0105	3-hydroxyoleate*	Fatty Acid, Monohydroxy	0.04	0.0096	0.0378	3811
Senegalimassilia faecalis HG3A.0467	thioproline	Chemical	-0.03	0.0096	0.0378	8583
Clostridia sp. HG3A.0756	margaroylcarnitine (C17)*	Fatty Acid Metabolism (Acyl Carnitine, Long Chain Saturated)	0.03	0.0096	0.0378	8583
Blautia obeum HG3A.0009	X - 24949	Uncharacterized molecules	0.03	0.0096	0.0378	8583
Collinsella aerofaciens HG3A.0019	bilirubin degradation product, C16H18N2O5 (2)**	Partially Characterized Molecules	-0.03	0.0096	0.0378	8583
Eubacteriales sp. HG3A.0409	3-hydroxyadipate	Fatty Acid, Dicarboxylate	-0.03	0.0096	0.0378	8582
Bacteroides cellulosilyticus HG3A.0108	beta-sitosterol	Sterol	0.03	0.0096	0.0378	8583
Eubacteriales sp. HG3A.0654	anthranilate	Tryptophan Metabolism	0.03	0.0096	0.0378	6692
Clostridium sp. TF06-15AC HG3A.0032	carboxyethyl-GABA	Glutamate Metabolism	-0.03	0.0096	0.0378	8583
Ruminococcus torques HG3A.0034	(16 or 17)-methylstearate (a19:0 or i19:0)	Fatty Acid, Branched	0.03	0.0096	0.0378	8583
Eubacteriales sp. HG3A.0383	bilirubin (E,E)*	Hemoglobin and Porphyrin Metabolism	0.03	0.0096	0.0378	8583
Oscillospiraceae sp. HG3A.0210	xanthurenate	Tryptophan Metabolism	-0.03	0.00961	0.0378	8583
Lachnospiraceae sp. HG3A.0217	trans-urocanate	Histidine Metabolism	0.03	0.00961	0.0378	8583
Faecalibacterium sp. HG3A.0042	cytosine	Pyrimidine Metabolism, Cytidine containing	0.03	0.00961	0.0378	8583
Roseburia inulinivorans HG3A.0036	phosphoethanolamine	Phospholipid Metabolism	-0.03	0.00961	0.0378	8583
Eubacteriales sp. HG3A.0197	S-1-pyrroline-5-carboxylate	Glutamate Metabolism	0.03	0.00961	0.0378	8583
Collinsella aerofaciens HG3A.0019	cytosine	Pyrimidine Metabolism, Cytidine containing	-0.03	0.00961	0.0378	8583
Clostridia sp. HG3A.0756	X - 21410	Uncharacterized molecules	-0.03	0.00961	0.0378	8583
Coprobacillus sp. HG3A.0022	X - 25520	Uncharacterized molecules	-0.03	0.00961	0.0378	8583
Eubacteriales sp. HG3A.0441	aconitate [cis or trans]	TCA Cycle	-0.03	0.00961	0.0378	8583
Clostridiaceae sp. HG3A.0431	3-hydroxystearate	Fatty Acid, Monohydroxy	0.03	0.00961	0.0378	8583
Eubacteriales sp. HG3A.0697	X - 25217	Uncharacterized molecules	0.04	0.00961	0.0378	3811
Dorea sp. AF24-7LB HG3A.0086	1-stearoyl-2-arachidonoyl-GPI (18:0/20:4)	Phosphatidylinositol (PI)	0.03	0.00961	0.0378	8583
Eubacteriales sp. HG3A.0450	pregnenetriol disulfate*	Pregnenolone Steroids	-0.03	0.00962	0.0379	8583
Eubacteriales sp. HG3A.0087	carboxyethyl-GABA	Glutamate Metabolism	-0.03	0.00962	0.0379	8583
Eubacteriales sp. HG3A.1167	X - 23644	Uncharacterized molecules	0.03	0.00962	0.0379	8583
Lachnospiraceae sp. HG3A.0903	2,3-dihydroxy-5-methylthio-4-pentenoate (DMTPA)*	Methionine, Cysteine, SAM and Taurine Metabolism	-0.03	0.00962	0.0379	8583
Eubacteriales sp. HG3A.0128	picolinate	Tryptophan Metabolism	-0.03	0.00962	0.0379	8583
Clostridia sp. HG3A.1053	lyxonate	Pentose Metabolism	0.03	0.00962	0.0379	8582
Eubacteriales sp. HG3A.0331	bilirubin degradation product, C16H18N2O5 (4)**	Partially Characterized Molecules	0.03	0.00962	0.0379	5702
Eubacteriales sp. HG3A.0857	X - 23587	Uncharacterized molecules	-0.03	0.00962	0.0379	8583
Lachnospiraceae sp. HG3A.0399	alpha-hydroxymetoprolol	Drug - Cardiovascular	-0.03	0.00962	0.0379	8583
Barnesiellaceae sp. HG3A.1180	stearidonate (18:4n3)	Long Chain Polyunsaturated Fatty Acid (n3 and n6)	-0.03	0.00962	0.0379	8583
Coprobacillus sp. HG3A.0022	lignoceroylcarnitine (C24)*	Fatty Acid Metabolism (Acyl Carnitine, Long Chain Saturated)	0.03	0.00962	0.0379	8583
Eubacteriales sp. HG3A.0697	decadienedioic acid (C10:2-DC)**	Fatty Acid, Dicarboxylate	-0.03	0.00962	0.0379	8583
Dorea sp. AF24-7LB HG3A.0086	pipecolate	Lysine Metabolism	-0.03	0.00962	0.0379	8583
Streptococcus parasanguinis HG3A.0117	eugenol sulfate	Food Component/Plant	0.03	0.00963	0.0379	8583
Blautia obeum HG3A.0001	X - 22776	Uncharacterized molecules	0.03	0.00963	0.0379	8583
Eubacteriales sp. HG3A.0136	hydroxy-N6,N6,N6-trimethyllysine*	Lysine Metabolism	-0.03	0.00963	0.0379	8583
Eubacteriales sp. HG3A.0859	glycosyl-N-(2-hydroxynervonoyl)-sphingosine (d18:1/24:1(2OH))*	Hexosylceramides (HCER)	-0.04	0.00963	0.0379	4772
Dorea formicigenerans HG3A.0006	2-oxoarginine*	Urea cycle; Arginine and Proline Metabolism	0.03	0.00963	0.0379	8583
Eubacteriales sp. HG3A.0162	2R,3R-dihydroxybutyrate	Fatty Acid, Dihydroxy	-0.03	0.00963	0.0379	8582
Lachnospiraceae sp. HG3A.1272	16-hydroxypalmitate	Fatty Acid, Monohydroxy	0.03	0.00963	0.0379	8583
Oscillospiraceae sp. HG3A.0507	gamma-glutamylcitrulline*	Gamma-glutamyl Amino Acid	0.03	0.00963	0.0379	8583
Intestinibacillus sp. Marseille-P4005 HG3A.0168	(S)-3-hydroxybutyrylcarnitine	Fatty Acid Metabolism (Acyl Carnitine, Hydroxy)	0.03	0.00963	0.0379	8583
Eubacteriales sp. HG3A.0577	oleoylcholine	Fatty Acid Metabolism (Acyl Choline)	0.03	0.00963	0.0379	8583
Eubacteriales sp. HG3A.0935	5-hydroxyhexanoate	Fatty Acid, Monohydroxy	0.03	0.00963	0.0379	8583
Eubacteriales sp. HG3A.0197	5alpha-androstan-3beta,17beta-diol monosulfate (2)	Androgenic Steroids	0.03	0.00964	0.0379	8583
Lachnospiraceae sp. HG3A.0903	histidine	Histidine Metabolism	0.03	0.00964	0.0379	8583
Clostridium phoceensis HG3A.0014	N-methylhydroxyproline**	Urea cycle; Arginine and Proline Metabolism	-0.04	0.00964	0.0379	4772
Eubacteriales sp. HG3A.0381	2-methoxyresorcinol sulfate	Chemical	-0.03	0.00964	0.0379	8583
Ruminococcus sp. HG3A.0487	X - 21736	Uncharacterized molecules	-0.03	0.00964	0.0379	8583
Faecalibacterium prausnitzii HG3A.0029	serine	Glycine, Serine and Threonine Metabolism	0.03	0.00964	0.0379	8583
Firmicutes sp. HG3A.0397	X - 25371	Uncharacterized molecules	-0.03	0.00964	0.0379	8583
Clostridium sp. HG3A.0050	2-methoxyhydroquinone sulfate (2)	Benzoate Metabolism	-0.03	0.00965	0.0379	8583
Eubacteriales sp. HG3A.0105	N-acetylalanine	Alanine and Aspartate Metabolism	-0.03	0.00965	0.0379	8582
Blautia massiliensis HG3A.0023	X - 21285	Uncharacterized molecules	0.03	0.00965	0.038	8583
Ruminococcus torques HG3A.0034	alpha-hydroxyisocaproate	Leucine, Isoleucine and Valine Metabolism	0.03	0.00965	0.038	8583
Bacteroides cellulosilyticus HG3A.0108	X - 26107	Uncharacterized molecules	0.06	0.00965	0.038	1891
Alistipes senegalensis HG3A.0141	X - 18886	Uncharacterized molecules	-0.03	0.00965	0.038	8583
Eubacterium ventriosum HG3A.0082	N2-acetyl,N6,N6-dimethyllysine	Lysine Metabolism	-0.03	0.00965	0.038	8583
Allisonella histaminiformans HG3A.0332	N-oleoylserine	Endocannabinoid	-0.03	0.00965	0.038	8583
Blautia obeum HG3A.0001	acesulfame	Food Component/Plant	0.03	0.00965	0.038	8583
Anaerotruncus massiliensis HG3A.0460	4-methylhexanoylglutamine	Fatty Acid Metabolism (Acyl Glutamine)	0.03	0.00965	0.038	8583
Eubacteriales sp. HG3A.0061	taurodeoxycholate	Secondary Bile Acid Metabolism	-0.03	0.00966	0.038	8583
Clostridia sp. HG3A.0750	dodecadienoate (12:2)*	Fatty Acid, Dicarboxylate	0.03	0.00966	0.038	8583
Eubacteriales sp. HG3A.0654	N-palmitoyl-sphingosine (d18:1/16:0)	Ceramides	-0.03	0.00966	0.038	8583
Eubacteriales sp. HG3A.0859	X - 13844	Uncharacterized molecules	0.03	0.00966	0.038	8583
Blautia obeum HG3A.0009	N-acetylcitrulline	Urea cycle; Arginine and Proline Metabolism	0.03	0.00966	0.038	8583
Firmicutes sp. HG3A.0397	cetirizine	Drug - Respiratory	-0.03	0.00966	0.038	8583
Eubacterium ventriosum HG3A.0082	X - 22520	Uncharacterized molecules	-0.04	0.00966	0.038	3811
Intestinibacillus sp. Marseille-P4005 HG3A.0168	X - 22143	Uncharacterized molecules	-0.04	0.00966	0.038	3811
Eubacteriales sp. HG3A.0083	guanidinoacetate	Creatine Metabolism	0.03	0.00966	0.038	8582
Alistipes senegalensis HG3A.0141	phenyllactate (PLA)	Phenylalanine Metabolism	0.03	0.00966	0.038	8582
Oscillospiraceae sp. HG3A.0223	taurocholate	Primary Bile Acid Metabolism	-0.03	0.00967	0.038	8583
Eubacteriales sp. HG3A.0162	(15:3)-anacardic acid	Food Component/Plant	0.04	0.00967	0.038	3811
Eubacteriales sp. HG3A.0450	linoleoyl-arachidonoyl-glycerol (18:2/20:4) [2]*	Diacylglycerol	-0.03	0.00967	0.038	8583
Lachnospiraceae sp. HG3A.0903	X - 21661	Uncharacterized molecules	0.04	0.00967	0.038	3811
Eubacteriales sp. HG3A.0409	X - 17685	Uncharacterized molecules	-0.03	0.00967	0.038	8583
Oscillospiraceae sp. HG3A.0256	X - 13844	Uncharacterized molecules	-0.03	0.00967	0.038	8583
Lachnospiraceae sp. HG3A.0903	sphingomyelin (d18:1/25:0, d19:0/24:1, d20:1/23:0, d19:1/24:0)*	Sphingomyelins	0.03	0.00967	0.038	8583
Clostridia sp. HG3A.1053	X - 11308	Uncharacterized molecules	-0.03	0.00967	0.038	8583
Ruminococcus sp. HG3A.0487	X - 25523	Uncharacterized molecules	0.03	0.00968	0.038	8583
Eubacteriales sp. HG3A.0125	X - 24952	Uncharacterized molecules	-0.04	0.00968	0.038	3811
Eubacteriales sp. HG3A.0565	X - 23644	Uncharacterized molecules	0.03	0.00968	0.0381	8583
Streptococcus salivarius HG3A.0071	pseudouridine	Pyrimidine Metabolism, Uracil containing	0.03	0.00968	0.0381	8583
Pediococcus acidilactici HG3A.1468	cholate	Primary Bile Acid Metabolism	0.03	0.00968	0.0381	8583
Eubacteriales sp. HG3A.0242	eicosenedioate (C20:1-DC)*	Fatty Acid, Dicarboxylate	0.03	0.00968	0.0381	6692
Oscillospiraceae sp. HG3A.0437	spermidine	Polyamine Metabolism	0.03	0.00968	0.0381	8583
Oscillospiraceae sp. HG3A.0072	gamma-glutamylalanine	Gamma-glutamyl Amino Acid	-0.03	0.00968	0.0381	8583
Eubacteriales sp. HG3A.1167	arabonate/xylonate	Pentose Metabolism	0.03	0.00968	0.0381	8582
Dorea sp. AF24-7LB HG3A.0086	carboxyethyl-GABA	Glutamate Metabolism	-0.03	0.00968	0.0381	8583
Clostridiaceae sp. HG3A.0431	(S)-3-hydroxybutyrylcarnitine	Fatty Acid Metabolism (Acyl Carnitine, Hydroxy)	0.03	0.00969	0.0381	8583
Alistipes senegalensis HG3A.0141	phytanate	Food Component/Plant	0.04	0.00969	0.0381	3811
Eubacteriales sp. HG3A.0369	X - 22776	Uncharacterized molecules	-0.03	0.00969	0.0381	8583
Eubacteriales sp. HG3A.0443	alliin	Food Component/Plant	0.03	0.00969	0.0381	8583
Oscillospiraceae sp. HG3A.0507	dihomo-linolenoyl-choline	Fatty Acid Metabolism (Acyl Choline)	0.03	0.00969	0.0381	8583
Lachnospiraceae sp. HG3A.0217	ribonate	Pentose Metabolism	-0.03	0.00969	0.0381	8582
Eubacteriales sp. HG3A.0269	N-acetylisoleucine	Leucine, Isoleucine and Valine Metabolism	-0.04	0.00969	0.0381	3811
Eubacteriales sp. HG3A.0229	1-palmitoyl-GPE (16:0)	Lysophospholipid	0.03	0.0097	0.0381	8583
Intestinibacillus sp. Marseille-P4005 HG3A.0168	2-methoxyhydroquinone sulfate (1)	Benzoate Metabolism	-0.03	0.0097	0.0381	8583
Eubacteriales sp. HG3A.0154	1-linoleoylglycerol (18:2)	Monoacylglycerol	-0.03	0.0097	0.0381	8583
Eubacteriales sp. HG3A.0751	N-acetylmethionine	Methionine, Cysteine, SAM and Taurine Metabolism	0.03	0.0097	0.0381	8583
Eubacteriales sp. HG3A.1445	X - 26119	Uncharacterized molecules	0.06	0.0097	0.0381	1891
Clostridia sp. HG3A.1053	4-acetamidophenol	Drug - Analgesics, Anesthetics	-0.03	0.0097	0.0381	8583
Lachnospiraceae sp. HG3A.0399	3-hydroxyoctanoate	Fatty Acid, Monohydroxy	0.03	0.0097	0.0381	8583
Ruminococcus torques HG3A.0034	3beta-hydroxy-5-cholestenoate	Sterol	-0.03	0.0097	0.0381	8583
Lachnospiraceae sp. HG3A.0127	N-acetylglycine	Glycine, Serine and Threonine Metabolism	0.03	0.0097	0.0381	8583
Butyricicoccus sp. HG3A.0008	N-acetylhomocitrulline	Urea cycle; Arginine and Proline Metabolism	-0.04	0.0097	0.0381	3811
Oscillospiraceae sp. HG3A.0437	X - 11381	Uncharacterized molecules	-0.03	0.0097	0.0381	8583
Eubacteriales sp. HG3A.0061	pantothenate	Pantothenate and CoA Metabolism	0.03	0.0097	0.0381	8583
Streptococcus parasanguinis HG3A.0117	dihomo-linolenoylcarnitine (C20:3n3 or 6)*	Fatty Acid Metabolism (Acyl Carnitine, Polyunsaturated)	0.03	0.00971	0.0381	8583
Eubacteriales sp. HG3A.0383	N-acetylkynurenine (2)	Tryptophan Metabolism	-0.03	0.00971	0.0381	8583
Eubacteriales sp. HG3A.0935	sphingomyelin (d18:1/22:2, d18:2/22:1, d16:1/24:2)*	Sphingomyelins	0.03	0.00971	0.0381	8583
Eubacteriales sp. HG3A.0229	2-naphthol sulfate	Chemical	-0.03	0.00971	0.0382	8583
Odoribacter splanchnicus HG3A.0041	theanine	Food Component/Plant	0.03	0.00971	0.0382	8583
Streptococcus salivarius HG3A.0071	sulfate of piperine metabolite C18H21NO3 (3)*	Food Component/Plant	-0.03	0.00971	0.0382	8583
Eubacteriales sp. HG3A.0260	X - 12127	Uncharacterized molecules	-0.03	0.00971	0.0382	8583
Eubacteriales sp. HG3A.0609	palmitoyl-linoleoyl-glycerol (16:0/18:2) [2]*	Diacylglycerol	-0.04	0.00971	0.0382	3811
Anaerobutyricum hallii HG3A.0012	butyrate/isobutyrate (4:0)	Short Chain Fatty Acid	-0.03	0.00971	0.0382	8583
Eubacteriales sp. HG3A.0609	bilirubin degradation product, C17H20N2O5 (2)**	Partially Characterized Molecules	0.03	0.00971	0.0382	8583
Blautia massiliensis HG3A.0023	pro-hydroxy-pro	Urea cycle; Arginine and Proline Metabolism	-0.03	0.00971	0.0382	8583
Eubacteriales sp. HG3A.0118	1-myristoyl-2-palmitoyl-GPC (14:0/16:0)	Phosphatidylcholine (PC)	-0.03	0.00972	0.0382	8583
Clostridiaceae sp. HG3A.0491	gamma-CEHC	Tocopherol Metabolism	-0.03	0.00972	0.0382	8583
Oscillospiraceae sp. HG3A.0223	aconitate [cis or trans]	TCA Cycle	-0.03	0.00972	0.0382	8583
Pediococcus acidilactici HG3A.1468	sphingomyelin (d18:2/21:0, d16:2/23:0)*	Sphingomyelins	-0.03	0.00972	0.0382	8583
Clostridium sp. AT4 HG3A.0347	erythritol	Food Component/Plant	0.03	0.00972	0.0382	8582
Anaerostipes hadrus HG3A.0003	1-oleoylglycerol (18:1)	Monoacylglycerol	0.03	0.00972	0.0382	8583
Butyricicoccus sp. HG3A.0008	choline	Phospholipid Metabolism	0.03	0.00972	0.0382	8583
Clostridiaceae sp. HG3A.0431	3-hydroxyhexanoylcarnitine (1)	Fatty Acid Metabolism (Acyl Carnitine, Hydroxy)	0.03	0.00972	0.0382	8583
Lachnospiraceae sp. HG3A.0217	xanthosine	Purine Metabolism, (Hypo)Xanthine/Inosine containing	-0.03	0.00972	0.0382	8583
Lachnospiraceae sp. HG3A.0127	3-(3-amino-3-carboxypropyl)uridine*	Pyrimidine Metabolism, Uracil containing	-0.03	0.00972	0.0382	8583
Eubacteriales sp. HG3A.0514	X - 21740	Uncharacterized molecules	-0.03	0.00972	0.0382	8583
Bacteroides intestinalis HG3A.0265	N-alpha-acetylornithine	Urea cycle; Arginine and Proline Metabolism	0.03	0.00972	0.0382	8583
Eubacteriales sp. HG3A.0751	bilirubin (E,Z or Z,E)*	Hemoglobin and Porphyrin Metabolism	0.03	0.00972	0.0382	8583
Lachnospiraceae sp. HG3A.0399	X - 24947	Uncharacterized molecules	0.03	0.00973	0.0382	8583
Bifidobacterium adolescentis HG3A.0056	2,3-dihydroxy-5-methylthio-4-pentenoate (DMTPA)*	Methionine, Cysteine, SAM and Taurine Metabolism	0.03	0.00973	0.0382	8583
Eubacteriales sp. HG3A.0149	octadecenedioylcarnitine (C18:1-DC)*	Fatty Acid Metabolism (Acyl Carnitine, Dicarboxylate)	0.03	0.00973	0.0382	8583
Lachnospiraceae sp. HG3A.0018	1-palmitoyl-2-docosahexaenoyl-GPC (16:0/22:6)	Phosphatidylcholine (PC)	-0.03	0.00973	0.0382	8583
Prevotella copri HG3A.0237	(R)-3-hydroxybutyrylcarnitine	Fatty Acid Metabolism (Acyl Carnitine, Hydroxy)	-0.03	0.00973	0.0382	8583
Eubacteriales sp. HG3A.0935	glycoursodeoxycholic acid sulfate (1)	Secondary Bile Acid Metabolism	-0.03	0.00973	0.0382	8583
Faecalibacterium sp. HG3A.0042	N-stearoylserine*	Endocannabinoid	0.03	0.00973	0.0382	8583
Eubacteriales sp. HG3A.0197	dodecadienoate (12:2)*	Fatty Acid, Dicarboxylate	0.03	0.00973	0.0382	8583
Eubacteriales sp. HG3A.0636	ibuprofen	Drug - Analgesics, Anesthetics	-0.03	0.00973	0.0382	8583
Faecalibacterium sp. HG3A.0042	glycosyl ceramide (d18:1/23:1, d17:1/24:1)*	Hexosylceramides (HCER)	0.04	0.00973	0.0382	3811
Coprobacillus sp. HG3A.0022	sphingomyelin (d18:2/23:1)*	Sphingomyelins	0.03	0.00973	0.0382	8583
Alistipes senegalensis HG3A.0141	bilirubin degradation product, C17H18N2O4 (1)**	Partially Characterized Molecules	0.03	0.00973	0.0382	8583
Eubacteriales sp. HG3A.0100	X - 24585	Uncharacterized molecules	0.03	0.00973	0.0382	8583
Anaerotruncus massiliensis HG3A.0460	4-allylphenol sulfate	Food Component/Plant	-0.03	0.00973	0.0382	8583
Eubacteriales sp. HG3A.0781	1-arachidonoyl-GPI (20:4)*	Lysophospholipid	-0.03	0.00973	0.0382	8583
Eubacteriales sp. HG3A.0781	4-methoxyphenol sulfate	Tyrosine Metabolism	0.03	0.00974	0.0382	8583
Butyricicoccus sp. HG3A.0008	X - 11880	Uncharacterized molecules	0.03	0.00974	0.0382	8583
Anaerostipes hadrus HG3A.0003	3-methylhistidine	Histidine Metabolism	-0.03	0.00974	0.0383	8583
Eubacteriales sp. HG3A.0383	kynurenine	Tryptophan Metabolism	-0.03	0.00974	0.0383	8583
Eubacteriales sp. HG3A.0154	erucate (22:1n9)	Long Chain Monounsaturated Fatty Acid	0.03	0.00974	0.0383	8583
Eubacteriales sp. HG3A.0443	glycosyl ceramide (d18:1/23:1, d17:1/24:1)*	Hexosylceramides (HCER)	0.04	0.00974	0.0383	3811
Coprococcus comes HG3A.0016	X - 15728	Uncharacterized molecules	-0.03	0.00975	0.0383	8583
Lachnospiraceae sp. HG3A.0018	myristoleoylcarnitine (C14:1)*	Fatty Acid Metabolism (Acyl Carnitine, Monounsaturated)	-0.03	0.00975	0.0383	8583
Eubacteriales sp. HG3A.0311	pentose acid*	Partially Characterized Molecules	0.03	0.00975	0.0383	8582
Eubacteriales sp. HG3A.0162	X - 24949	Uncharacterized molecules	-0.03	0.00975	0.0383	8583
Streptococcus salivarius HG3A.0071	choline phosphate	Phospholipid Metabolism	-0.03	0.00976	0.0383	8583
Clostridia sp. HG3A.0385	N-acetylthreonine	Glycine, Serine and Threonine Metabolism	-0.03	0.00976	0.0383	8583
Coprococcus comes HG3A.0016	N-acetylhistidine	Histidine Metabolism	-0.03	0.00976	0.0383	8583
Eubacteriales sp. HG3A.0600	4-hydroxyphenylacetate	Phenylalanine Metabolism	-0.03	0.00976	0.0383	8583
Eubacteriales sp. HG3A.0136	2-aminooctanoate	Fatty Acid, Amino	0.03	0.00976	0.0383	8583
Eubacteriales sp. HG3A.0197	1-linoleoyl-2-arachidonoyl-GPC (18:2/20:4n6)*	Phosphatidylcholine (PC)	0.03	0.00976	0.0383	5702
Anaerotruncus massiliensis HG3A.0460	citraconate/glutaconate	TCA Cycle	0.03	0.00976	0.0383	8582
Eubacteriales sp. HG3A.0154	bilirubin degradation product, C17H18N2O4 (3)**	Partially Characterized Molecules	0.03	0.00976	0.0383	8583
Clostridia sp. HG3A.0756	docosatrienoate (22:3n3)	Long Chain Polyunsaturated Fatty Acid (n3 and n6)	-0.03	0.00976	0.0383	8583
Anaerobutyricum hallii HG3A.0012	choline	Phospholipid Metabolism	0.03	0.00976	0.0383	8583
Oscillospiraceae sp. HG3A.0072	venlafaxine	Drug - Psychoactive	-0.03	0.00976	0.0383	8583
Eubacteriales sp. HG3A.0316	X - 11787	Uncharacterized molecules	-0.03	0.00977	0.0384	8583
Bacteroides intestinalis HG3A.0265	1-(1-enyl-palmitoyl)-2-arachidonoyl-GPC (P-16:0/20:4)*	Plasmalogen	0.03	0.00977	0.0384	8583
Butyricicoccus sp. HG3A.0008	docosapentaenoylcarnitine (C22:5n3)*	Fatty Acid Metabolism (Acyl Carnitine, Polyunsaturated)	0.03	0.00977	0.0384	8583
Eubacteriales sp. HG3A.0600	docosadienoate (22:2n6)	Long Chain Polyunsaturated Fatty Acid (n3 and n6)	-0.03	0.00977	0.0384	8583
Eubacteriales sp. HG3A.0149	myo-inositol	Inositol Metabolism	0.03	0.00978	0.0384	8582
Ruminococcus sp. HG3A.0487	1-(1-enyl-palmitoyl)-2-linoleoyl-GPE (P-16:0/18:2)*	Plasmalogen	0.03	0.00978	0.0384	8583
Eubacteriales sp. HG3A.0154	ribonate	Pentose Metabolism	-0.03	0.00978	0.0384	8582
Ruminococcus torques HG3A.0034	gamma-glutamyl-2-aminobutyrate	Gamma-glutamyl Amino Acid	0.03	0.00978	0.0384	8583
Eubacteriales sp. HG3A.0441	1-palmitoyl-2-linoleoyl-GPE (16:0/18:2)	Phosphatidylethanolamine (PE)	-0.03	0.00979	0.0384	8583
Clostridia sp. HG3A.1053	ectoine	Chemical	0.03	0.00979	0.0384	8583
Oscillospiraceae sp. HG3A.0130	X - 12013	Uncharacterized molecules	-0.03	0.00979	0.0384	8583
Butyricicoccus sp. HG3A.0008	desmethylcitalopram*	Drug - Psychoactive	0.03	0.00979	0.0384	8583
Dorea sp. AF36-15AT HG3A.0052	ascorbic acid 2-sulfate	Ascorbate and Aldarate Metabolism	-0.03	0.00979	0.0384	8582
Clostridia sp. HG3A.0385	homostachydrine*	Food Component/Plant	0.03	0.00979	0.0384	8583
Coprococcus comes HG3A.0016	3,7-dimethylurate	Xanthine Metabolism	0.03	0.00979	0.0384	8583
Eubacteriales sp. HG3A.0450	aconitate [cis or trans]	TCA Cycle	-0.03	0.0098	0.0384	8583
Alistipes communis HG3A.0064	S-1-pyrroline-5-carboxylate	Glutamate Metabolism	0.03	0.0098	0.0384	8583
Oscillibacter sp. PEA192 HG3A.0021	sulfate of piperine metabolite C18H21NO3 (1)*	Food Component/Plant	0.03	0.0098	0.0384	8583
Butyricicoccus sp. HG3A.0008	naringenin 7-glucuronide	Food Component/Plant	0.03	0.0098	0.0384	8583
Oscillospiraceae sp. HG3A.0207	5,6-dihydrothymine	Pyrimidine Metabolism, Thymine containing	0.03	0.0098	0.0384	8583
Anaerobutyricum hallii HG3A.0012	decadienedioic acid (C10:2-DC)**	Fatty Acid, Dicarboxylate	0.03	0.0098	0.0385	8583
Odoribacter splanchnicus HG3A.0041	stearoylcholine*	Fatty Acid Metabolism (Acyl Choline)	0.03	0.0098	0.0385	8583
Collinsella aerofaciens HG3A.0019	malate	TCA Cycle	-0.03	0.0098	0.0385	8583
Eubacteriales sp. HG3A.0197	X - 25468	Uncharacterized molecules	-0.03	0.0098	0.0385	8583
Ruminococcus champanellensis HG3A.0716	X - 23636	Uncharacterized molecules	-0.03	0.0098	0.0385	8583
Anaerotruncus massiliensis HG3A.0460	1-(1-enyl-stearoyl)-2-oleoyl-GPE (P-18:0/18:1)	Plasmalogen	0.03	0.0098	0.0385	8583
Ruminococcus champanellensis HG3A.0716	X - 24410	Uncharacterized molecules	-0.04	0.0098	0.0385	3811
Ruminococcus torques HG3A.0034	sphingadienine	Sphingolipid Synthesis	0.03	0.00981	0.0385	8583
Dorea sp. AF36-15AT HG3A.0052	X - 26108	Uncharacterized molecules	0.03	0.00981	0.0385	8583
Oscillospiraceae sp. HG3A.0210	N-acetyltaurine	Methionine, Cysteine, SAM and Taurine Metabolism	-0.03	0.00981	0.0385	8583
Oscillospiraceae sp. HG3A.0223	oleate/vaccenate (18:1)	Long Chain Monounsaturated Fatty Acid	-0.03	0.00981	0.0385	8583
Eubacteriales sp. HG3A.0751	fructosyllysine	Lysine Metabolism	-0.03	0.00981	0.0385	8583
Eubacteriales sp. HG3A.0118	theophylline	Xanthine Metabolism	0.03	0.00981	0.0385	8583
Eubacteriales sp. HG3A.0654	homovanillate (HVA)	Tyrosine Metabolism	-0.03	0.00981	0.0385	8583
Eubacteriales sp. HG3A.0859	phosphate	Oxidative Phosphorylation	0.03	0.00981	0.0385	8583
Eubacteriales sp. HG3A.0100	N-acetylkynurenine (2)	Tryptophan Metabolism	-0.03	0.00982	0.0385	8583
Odoribacter splanchnicus HG3A.0041	pregnanolone/allopregnanolone sulfate	Progestin Steroids	-0.04	0.00982	0.0385	3811
Lachnospiraceae sp. HG3A.0018	N-palmitoyl-sphingosine (d18:1/16:0)	Ceramides	0.03	0.00982	0.0385	8583
Eubacteriales sp. HG3A.0311	riboflavin (Vitamin B2)	Riboflavin Metabolism	-0.03	0.00982	0.0385	8583
Eubacterium sp. AM49-13BH HG3A.0251	X - 21319	Uncharacterized molecules	-0.03	0.00982	0.0385	8583
Eubacteriales sp. HG3A.0197	2-hydroxy-4-(methylthio)butanoic acid	Methionine, Cysteine, SAM and Taurine Metabolism	-0.03	0.00982	0.0385	8582
Eubacteriales sp. HG3A.0061	4-methoxyphenol sulfate	Tyrosine Metabolism	0.03	0.00983	0.0385	8583
Firmicutes sp. HG3A.0397	taurochenodeoxycholic acid 3-sulfate	Secondary Bile Acid Metabolism	0.03	0.00983	0.0385	8583
Alistipes senegalensis HG3A.0141	deoxycarnitine	Carnitine Metabolism	0.03	0.00983	0.0385	8583
Eubacteriales sp. HG3A.0577	laurate (12:0)	Medium Chain Fatty Acid	0.03	0.00983	0.0385	8583
Eubacteriales sp. HG3A.0443	2-naphthol sulfate	Chemical	-0.03	0.00983	0.0385	8583
Oscillospiraceae sp. HG3A.0437	caffeine	Xanthine Metabolism	-0.03	0.00983	0.0385	8583
Lachnospiraceae sp. HG3A.0127	glutamine_degradant*	Partially Characterized Molecules	0.03	0.00983	0.0385	8583
Eubacteriales sp. HG3A.0100	8-methoxykynurenate	Tryptophan Metabolism	-0.03	0.00983	0.0386	8583
Clostridiaceae sp. HG3A.0431	3-methyl catechol sulfate (1)	Benzoate Metabolism	-0.03	0.00984	0.0386	8583
Eubacteriales sp. HG3A.0061	1-(1-enyl-stearoyl)-2-oleoyl-GPE (P-18:0/18:1)	Plasmalogen	0.03	0.00984	0.0386	8583
Clostridium sp. HG3A.0050	X - 26111	Uncharacterized molecules	-0.03	0.00984	0.0386	8583
Bacteria sp. HG3A.0483	docosapentaenoate (n6 DPA; 22:5n6)	Long Chain Polyunsaturated Fatty Acid (n3 and n6)	-0.03	0.00984	0.0386	6692
Eubacteriales sp. HG3A.0215	branched-chain, straight-chain, or cyclopropyl 10:1 fatty acid (1)*	Partially Characterized Molecules	0.03	0.00984	0.0386	8583
Eubacteriales sp. HG3A.0316	arachidate (20:0)	Long Chain Saturated Fatty Acid	0.03	0.00984	0.0386	8583
Clostridia sp. HG3A.0750	N-acetyl-cadaverine	Lysine Metabolism	-0.04	0.00984	0.0386	3811
Lachnospiraceae sp. HG3A.0217	androstenediol (3alpha, 17alpha) monosulfate (2)	Androgenic Steroids	0.03	0.00984	0.0386	8583
Faecalibacterium prausnitzii HG3A.0029	3beta-hydroxy-5-cholestenoate	Sterol	-0.03	0.00984	0.0386	8583
Eubacteriales sp. HG3A.1445	N-stearoyl-sphingadienine (d18:2/18:0)*	Ceramides	-0.03	0.00984	0.0386	8583
Oscillospiraceae sp. HG3A.0130	N-palmitoyl-sphingadienine (d18:2/16:0)*	Ceramides	0.03	0.00985	0.0386	8583
Oscillospiraceae sp. HG3A.0507	X - 25217	Uncharacterized molecules	0.04	0.00985	0.0386	3811
Alistipes communis HG3A.0064	9-hydroxystearate	Fatty Acid, Monohydroxy	-0.03	0.00985	0.0386	8583
Eubacteriales sp. HG3A.0229	N-palmitoylserine	Endocannabinoid	0.03	0.00985	0.0386	8583
Eubacterium ventriosum HG3A.0082	isovalerylcarnitine (C5)	Leucine, Isoleucine and Valine Metabolism	0.03	0.00985	0.0386	8583
Eubacteriales sp. HG3A.0577	cotinine	Tobacco Metabolite	-0.03	0.00985	0.0386	8583
Eubacterium sp. AM49-13BH HG3A.0251	serine	Glycine, Serine and Threonine Metabolism	0.03	0.00985	0.0386	8583
Eubacterium ventriosum HG3A.0082	5,6-dihydrouracil	Pyrimidine Metabolism, Uracil containing	0.04	0.00985	0.0386	3811
Bacteria sp. HG3A.0483	benzoate	Benzoate Metabolism	0.03	0.00986	0.0386	8583
Eubacteriales sp. HG3A.0215	trizma acetate	Chemical	-0.03	0.00986	0.0386	8583
Eubacteriales sp. HG3A.0751	3-methylhistidine	Histidine Metabolism	0.03	0.00986	0.0386	8583
Oscillospiraceae sp. HG3A.0437	N-lactoyl histidine	Histidine Metabolism	-0.04	0.00986	0.0386	3811
Anaerobutyricum hallii HG3A.0012	X - 24812	Uncharacterized molecules	0.03	0.00986	0.0386	8583
Oscillospiraceae sp. HG3A.0207	beta-hydroxyisovalerate	Leucine, Isoleucine and Valine Metabolism	-0.03	0.00986	0.0386	8583
Eubacteriales sp. HG3A.1167	N,N,N-trimethyl-alanylproline betaine (TMAP)	Urea cycle; Arginine and Proline Metabolism	0.03	0.00986	0.0386	8583
Clostridium phoceensis HG3A.0014	equol sulfate	Food Component/Plant	-0.04	0.00986	0.0386	4772
Clostridiaceae sp. HG3A.0491	X - 11478	Uncharacterized molecules	0.03	0.00986	0.0386	8583
Oscillospiraceae sp. HG3A.0223	4-methylhexanoylglutamine	Fatty Acid Metabolism (Acyl Glutamine)	0.03	0.00987	0.0387	8583
Oscillibacter sp. PEA192 HG3A.0021	4-cholesten-3-one	Sterol	0.03	0.00987	0.0387	8583
Eubacteriales sp. HG3A.0409	bilirubin degradation product, C16H18N2O5 (1)**	Partially Characterized Molecules	0.03	0.00987	0.0387	8583
Alistipes communis HG3A.0064	X - 21258	Uncharacterized molecules	0.03	0.00987	0.0387	8583
Eubacteriales sp. HG3A.0128	dodecadienoate (12:2)*	Fatty Acid, Dicarboxylate	-0.03	0.00987	0.0387	8583
Lachnospiraceae sp. HG3A.0903	pyruvate	Glycolysis, Gluconeogenesis, and Pyruvate Metabolism	-0.03	0.00987	0.0387	8582
Clostridia sp. HG3A.0756	2-methylserine	Glycine, Serine and Threonine Metabolism	0.03	0.00987	0.0387	8583
Clostridia sp. HG3A.1053	cerotoylcarnitine (C26)*	Fatty Acid Metabolism (Acyl Carnitine, Long Chain Saturated)	0.03	0.00988	0.0387	8583
Eubacteriales sp. HG3A.0061	X - 22776	Uncharacterized molecules	0.03	0.00988	0.0387	8583
Eubacteriales sp. HG3A.0450	sphingomyelin (d18:1/20:1, d18:2/20:0)*	Sphingomyelins	0.03	0.00988	0.0387	8583
Pediococcus acidilactici HG3A.1468	leucylglycine	Dipeptide	-0.03	0.00988	0.0387	8583
Ruminococcus sp. HG3A.0487	X - 12013	Uncharacterized molecules	0.03	0.00988	0.0387	8583
Ruminococcus champanellensis HG3A.0716	isoleucine	Leucine, Isoleucine and Valine Metabolism	-0.03	0.00989	0.0387	8583
Clostridiaceae sp. HG3A.0491	sphingomyelin (d18:1/18:1, d18:2/18:0)	Sphingomyelins	0.03	0.00989	0.0387	8583
Eubacteriales sp. HG3A.0162	androstenediol (3beta,17beta) disulfate (2)	Androgenic Steroids	-0.03	0.00989	0.0387	8583
Eubacteriales sp. HG3A.0149	1-(1-enyl-stearoyl)-2-oleoyl-GPE (P-18:0/18:1)	Plasmalogen	0.03	0.00989	0.0387	8583
Odoribacter splanchnicus HG3A.0041	5-oxoproline	Glutathione Metabolism	0.03	0.00989	0.0387	8583
Eubacteriales sp. HG3A.0781	propionylcarnitine (C3)	Fatty Acid Metabolism (also BCAA Metabolism)	-0.03	0.00989	0.0387	8583
Oscillospiraceae sp. HG3A.0072	3-aminoisobutyrate	Pyrimidine Metabolism, Thymine containing	0.03	0.00989	0.0387	8583
Eubacteriales sp. HG3A.0514	N-lactoyl isoleucine	Leucine, Isoleucine and Valine Metabolism	-0.03	0.00989	0.0387	8583
Clostridia sp. HG3A.0750	1-palmitoyl-GPE (16:0)	Lysophospholipid	0.03	0.00989	0.0387	8583
Dorea longicatena HG3A.0039	caffeine	Xanthine Metabolism	0.03	0.00989	0.0387	8583
Eubacterium sp. AM49-13BH HG3A.0251	succinate	TCA Cycle	0.03	0.0099	0.0388	8582
Streptococcus salivarius HG3A.0071	glycochenodeoxycholate glucuronide (1)	Primary Bile Acid Metabolism	0.03	0.0099	0.0388	8583
Intestinimonas massiliensis HG3A.0198	6-hydroxyindole sulfate	Chemical	0.03	0.0099	0.0388	8583
Eubacteriales sp. HG3A.0154	N-formylmethionine	Methionine, Cysteine, SAM and Taurine Metabolism	0.03	0.0099	0.0388	8583
Clostridium sp. HG3A.0050	1-palmitoylglycerol (16:0)	Monoacylglycerol	0.03	0.0099	0.0388	8583
Collinsella aerofaciens HG3A.0019	4-hydroxyphenylpyruvate	Tyrosine Metabolism	0.03	0.0099	0.0388	8583
Eubacteriales sp. HG3A.0381	glutamine conjugate of C6H10O2 (2)*	Partially Characterized Molecules	-0.03	0.0099	0.0388	8583
Roseburia faecis HG3A.0058	dihomo-linoleoylcarnitine (C20:2)*	Fatty Acid Metabolism (Acyl Carnitine, Polyunsaturated)	-0.03	0.0099	0.0388	8583
Eubacteriales sp. HG3A.0229	X - 12112	Uncharacterized molecules	-0.03	0.0099	0.0388	8583
Eubacteriales sp. HG3A.0441	glycolithocholate sulfate*	Secondary Bile Acid Metabolism	0.03	0.0099	0.0388	8583
Blautia obeum HG3A.0001	hydroquinone sulfate	Drug - Topical Agents	-0.03	0.0099	0.0388	8583
Faecalibacterium prausnitzii HG3A.0010	sphingomyelin (d18:1/19:0, d19:1/18:0)*	Sphingomyelins	0.03	0.0099	0.0388	8583
Bacteria sp. HG3A.0638	methylsuccinoylcarnitine	Leucine, Isoleucine and Valine Metabolism	0.03	0.0099	0.0388	8583
Oscillospiraceae sp. HG3A.0256	X - 24762	Uncharacterized molecules	0.04	0.00991	0.0388	3811
Oscillibacter sp. PEA192 HG3A.0021	2-hydroxyibuprofen	Drug - Analgesics, Anesthetics	0.03	0.00991	0.0388	8583
Clostridium sp. TM06-18 HG3A.0048	androstenediol (3alpha, 17alpha) monosulfate (3)	Androgenic Steroids	0.03	0.00991	0.0388	8583
Clostridiaceae sp. HG3A.0491	X - 26111	Uncharacterized molecules	-0.03	0.00991	0.0388	8583
Eubacterium ventriosum HG3A.0082	X - 21442	Uncharacterized molecules	-0.03	0.00991	0.0388	8583
Intestinimonas massiliensis HG3A.0198	phenylpyruvate	Phenylalanine Metabolism	-0.03	0.00992	0.0388	8583
Dorea formicigenerans HG3A.0006	X - 15503	Uncharacterized molecules	0.03	0.00992	0.0388	8583
Alistipes shahii HG3A.0054	2'-O-methylcytidine	Pyrimidine Metabolism, Cytidine containing	0.03	0.00992	0.0388	8583
Eubacteriales sp. HG3A.0381	cerotoylcarnitine (C26)*	Fatty Acid Metabolism (Acyl Carnitine, Long Chain Saturated)	0.03	0.00992	0.0388	8583
Clostridia sp. HG3A.1053	lanthionine	Methionine, Cysteine, SAM and Taurine Metabolism	0.03	0.00992	0.0388	8583
Oscillospiraceae sp. HG3A.0207	X - 25957	Uncharacterized molecules	0.03	0.00992	0.0388	8583
Roseburia faecis HG3A.0058	(S)-3-hydroxybutyrylcarnitine	Fatty Acid Metabolism (Acyl Carnitine, Hydroxy)	-0.03	0.00993	0.0389	8583
Clostridium sp. HG3A.0050	quinate	Food Component/Plant	-0.03	0.00993	0.0389	8582
Lachnospiraceae sp. HG3A.0127	gulonate*	Ascorbate and Aldarate Metabolism	-0.03	0.00993	0.0389	8582
Anaerostipes hadrus HG3A.0003	X - 12026	Uncharacterized molecules	0.03	0.00993	0.0389	8583
Lachnospiraceae sp. HG3A.0903	vanillic acid glycine	Food Component/Plant	-0.03	0.00993	0.0389	8583
Eubacteriales sp. HG3A.0087	X - 25468	Uncharacterized molecules	-0.03	0.00994	0.0389	8583
Faecalibacterium prausnitzii HG3A.0029	homoarginine	Urea cycle; Arginine and Proline Metabolism	0.03	0.00994	0.0389	8583
Eubacteriales sp. HG3A.0087	glycosyl ceramide (d18:1/23:1, d17:1/24:1)*	Hexosylceramides (HCER)	0.04	0.00994	0.0389	3811
Eubacteriales sp. HG3A.0316	2-aminoheptanoate	Fatty Acid, Amino	-0.03	0.00994	0.0389	8583
Lachnospiraceae sp. HG3A.0217	palmitoyl-linoleoyl-glycerol (16:0/18:2) [2]*	Diacylglycerol	-0.04	0.00994	0.0389	3811
Oscillospiraceae sp. HG3A.0060	X - 22776	Uncharacterized molecules	-0.03	0.00994	0.0389	8583
Dorea sp. AF24-7LB HG3A.0086	X - 11858	Uncharacterized molecules	-0.03	0.00994	0.0389	8583
Blautia massiliensis HG3A.0023	10-heptadecenoate (17:1n7)	Long Chain Monounsaturated Fatty Acid	0.03	0.00994	0.0389	8583
Eubacteriales sp. HG3A.0636	metoprolol	Drug - Cardiovascular	-0.03	0.00995	0.0389	8583
Lachnospiraceae sp. HG3A.0018	2-methoxyacetaminophen sulfate*	Drug - Analgesics, Anesthetics	-0.03	0.00995	0.0389	8583
Eubacterium ventriosum HG3A.0082	X - 12104	Uncharacterized molecules	0.03	0.00995	0.0389	8583
Eubacterium ramulus HG3A.0068	X - 18345	Uncharacterized molecules	0.04	0.00995	0.0389	3811
Clostridium sp. HG3A.0050	X - 23974	Uncharacterized molecules	-0.03	0.00995	0.0389	8583
Oscillospiraceae sp. HG3A.0072	taurine	Methionine, Cysteine, SAM and Taurine Metabolism	0.03	0.00995	0.0389	8583
Blautia obeum HG3A.0009	citrate	TCA Cycle	-0.03	0.00995	0.0389	8583
Eubacteriales sp. HG3A.0636	adrenate (22:4n6)	Long Chain Polyunsaturated Fatty Acid (n3 and n6)	-0.03	0.00995	0.0389	8583
Eubacteriales sp. HG3A.0609	hexadecasphingosine (d16:1)*	Sphingosines	-0.03	0.00995	0.0389	8583
Eubacteriales sp. HG3A.0316	N-methylhydroxyproline**	Urea cycle; Arginine and Proline Metabolism	0.04	0.00996	0.0389	4772
Oscillospiraceae sp. HG3A.0207	X - 18921	Uncharacterized molecules	-0.03	0.00996	0.039	8583
Blautia sp. SG-772 HG3A.0063	1-oleoyl-2-docosahexaenoyl-GPE (18:1/22:6)*	Phosphatidylethanolamine (PE)	-0.03	0.00996	0.039	8583
Oscillospiraceae sp. HG3A.0130	hydroxycotinine	Tobacco Metabolite	0.03	0.00996	0.039	8583
Eubacteriales sp. HG3A.0215	methyl-4-hydroxybenzoate sulfate	Benzoate Metabolism	-0.03	0.00996	0.039	8583
Fusicatenibacter saccharivorans HG3A.0004	beta-hydroxyisovaleroylcarnitine	Leucine, Isoleucine and Valine Metabolism	0.03	0.00996	0.039	8583
Oscillospiraceae sp. HG3A.0210	6-hydroxyindole sulfate	Chemical	-0.03	0.00996	0.039	8583
Eubacteriales sp. HG3A.0409	nonadecanoate (19:0)	Long Chain Saturated Fatty Acid	0.03	0.00997	0.039	8583
Eubacteriales sp. HG3A.0215	16-hydroxypalmitate	Fatty Acid, Monohydroxy	-0.03	0.00997	0.039	8583
Alistipes shahii HG3A.0054	X - 25810	Uncharacterized molecules	0.03	0.00997	0.039	8583
Eubacteriales sp. HG3A.0577	X - 21258	Uncharacterized molecules	0.03	0.00997	0.039	8583
Eubacteriales sp. HG3A.1167	1-stearoyl-2-arachidonoyl-GPI (18:0/20:4)	Phosphatidylinositol (PI)	-0.03	0.00997	0.039	8583
Bacteroides intestinalis HG3A.0265	quinolinate	Nicotinate and Nicotinamide Metabolism	-0.03	0.00997	0.039	8583
Streptococcus salivarius HG3A.0071	3-hydroxydecanoate	Fatty Acid, Monohydroxy	-0.03	0.00997	0.039	8583
Clostridium sp. TF06-15AC HG3A.0032	N2-acetyl,N6,N6-dimethyllysine	Lysine Metabolism	-0.03	0.00998	0.039	8583
Clostridia sp. HG3A.0756	desmethylcitalopram*	Drug - Psychoactive	-0.03	0.00998	0.039	8583
Faecalibacterium prausnitzii HG3A.0010	3-hydroxydecanoate	Fatty Acid, Monohydroxy	-0.03	0.00998	0.039	8583
Lachnospiraceae sp. HG3A.0903	3-hydroxypyridine sulfate	Chemical	0.03	0.00998	0.039	8583
Blautia sp. SG-772 HG3A.0063	taurodeoxycholate	Secondary Bile Acid Metabolism	0.03	0.00998	0.039	8583
Eubacteriales sp. HG3A.0269	N-acetylasparagine	Alanine and Aspartate Metabolism	0.03	0.00998	0.039	8582
Oscillospiraceae sp. HG3A.0223	X - 23678	Uncharacterized molecules	0.03	0.00998	0.039	8583
Firmicutes sp. HG3A.0397	1-methyl-5-imidazolelactate	Histidine Metabolism	0.03	0.00998	0.039	8583
Limosilactobacillus mucosae HG3A.0953	ergothioneine	Food Component/Plant	-0.03	0.00998	0.039	8583
Lachnospiraceae sp. HG3A.1272	1-palmitoyl-GPG (16:0)*	Lysophospholipid	0.03	0.00998	0.039	8583
Bacteroides intestinalis HG3A.0265	X - 12543	Uncharacterized molecules	-0.04	0.00999	0.039	3811
Bacteroides intestinalis HG3A.0265	X - 15245	Uncharacterized molecules	-0.03	0.00999	0.039	8583
Eubacteriales sp. HG3A.0197	N6,N6,N6-trimethyllysine	Lysine Metabolism	0.03	0.00999	0.0391	8583
Ruminococcus champanellensis HG3A.0716	X - 24556	Uncharacterized molecules	0.04	0.00999	0.0391	3811
Eubacteriales sp. HG3A.0751	X - 23644	Uncharacterized molecules	0.03	0.00999	0.0391	8583
Streptococcus parasanguinis HG3A.0117	gamma-tocopherol/beta-tocopherol	Tocopherol Metabolism	0.03	0.00999	0.0391	8583
Clostridia sp. HG3A.0750	(2 or 3)-decenoate (10:1n7 or n8)	Medium Chain Fatty Acid	0.03	0.00999	0.0391	8583
Blautia massiliensis HG3A.0023	X - 25450	Uncharacterized molecules	0.03	0.00999	0.0391	8583
Blautia sp. SG-772 HG3A.0063	N-acetylputrescine	Polyamine Metabolism	-0.03	0.01	0.0391	8583
Bacteria sp. HG3A.0483	N-acetylalliin	Food Component/Plant	0.03	0.01	0.0391	8583
Clostridium sp. AT4 HG3A.0347	X - 24952	Uncharacterized molecules	0.04	0.01	0.0391	3811
Ruminococcus champanellensis HG3A.0716	N-palmitoyl-sphinganine (d18:0/16:0)	Dihydroceramides	-0.03	0.01	0.0391	8583
Coprococcus comes HG3A.0016	stearoyl sphingomyelin (d18:1/18:0)	Sphingomyelins	0.03	0.01	0.0391	8583
Eubacteriales sp. HG3A.0215	X - 12812	Uncharacterized molecules	0.03	0.01	0.0391	8583
Clostridiaceae sp. HG3A.0431	pregnenediol disulfate (C21H34O8S2)*	Pregnenolone Steroids	0.03	0.01	0.0391	8583
Roseburia faecis HG3A.0058	resveratrol disulfate (1)*	Food Component/Plant	-0.03	0.01	0.0391	8583
Bifidobacterium adolescentis HG3A.0056	N-acetylmethionine	Methionine, Cysteine, SAM and Taurine Metabolism	0.03	0.01	0.0391	8583
Lachnospiraceae sp. HG3A.0127	orotate	Pyrimidine Metabolism, Orotate containing	-0.03	0.01	0.0391	8582
Blautia obeum HG3A.0001	16a-hydroxy DHEA 3-sulfate	Androgenic Steroids	0.03	0.01	0.0391	8583
Eubacteriales sp. HG3A.0442	N-acetyl-3-methylhistidine*	Histidine Metabolism	0.03	0.01	0.0391	8583
Bifidobacterium adolescentis HG3A.0056	succinate	TCA Cycle	-0.03	0.01	0.0391	8582
Blautia obeum HG3A.0009	beta-alanine	Pyrimidine Metabolism, Uracil containing	0.03	0.01	0.0391	8583
Eubacterium sp. AM49-13BH HG3A.0251	X - 12798	Uncharacterized molecules	-0.03	0.01	0.0391	8583
Faecalibacterium prausnitzii HG3A.0029	4-vinylcatechol sulfate	Benzoate Metabolism	-0.03	0.01	0.0391	8583
Firmicutes sp. HG3A.0397	hypoxanthine	Purine Metabolism, (Hypo)Xanthine/Inosine containing	-0.03	0.01	0.0391	8583
Lachnospiraceae sp. HG3A.0903	tetrahydrocortisol glucuronide	Corticosteroids	-0.03	0.01	0.0391	8583
Anaerotruncus massiliensis HG3A.0460	palmitoylcholine	Fatty Acid Metabolism (Acyl Choline)	0.03	0.01	0.0391	8583
Lachnospiraceae sp. HG3A.0903	creatine	Creatine Metabolism	-0.03	0.01	0.0392	8583
Bacteria sp. HG3A.0483	(N(1) + N(8))-acetylspermidine	Polyamine Metabolism	0.03	0.01	0.0392	8583
Firmicutes sp. HG3A.0397	X - 16580	Uncharacterized molecules	-0.03	0.01	0.0392	8583
Oscillospiraceae sp. HG3A.0507	N-stearoylserine*	Endocannabinoid	0.03	0.01	0.0392	8583
Eubacteriales sp. HG3A.0215	malate	TCA Cycle	0.03	0.01	0.0392	8583
Eubacteriales sp. HG3A.0125	4-guanidinobutanoate	Guanidino and Acetamido Metabolism	0.03	0.01	0.0392	8583
Alistipes communis HG3A.0064	ascorbic acid 3-sulfate*	Ascorbate and Aldarate Metabolism	0.03	0.01	0.0392	8582
Clostridium sp. TM06-18 HG3A.0048	1-linoleoyl-GPG (18:2)*	Lysophospholipid	0.03	0.01	0.0392	8583
Clostridia sp. HG3A.0385	1-linolenoylglycerol (18:3)	Monoacylglycerol	-0.03	0.01	0.0392	8583
Oscillospiraceae sp. HG3A.0223	4-acetamidophenol	Drug - Analgesics, Anesthetics	-0.03	0.01	0.0392	8583
Eubacteriales sp. HG3A.0381	pregnenetriol disulfate*	Pregnenolone Steroids	-0.03	0.01	0.0392	8583
Eubacteriales sp. HG3A.0443	solanidine	Food Component/Plant	-0.03	0.01	0.0392	8583
Lachnospiraceae sp. HG3A.0217	succinimide	Chemical	0.03	0.01	0.0392	8583
Eubacteriales sp. HG3A.0316	metoprolol acid metabolite*	Drug - Cardiovascular	-0.03	0.01	0.0392	8583
Pediococcus acidilactici HG3A.1468	stearoyl sphingomyelin (d18:1/18:0)	Sphingomyelins	-0.03	0.01	0.0392	8583
Eubacteriales sp. HG3A.0311	ethyl alpha-glucopyranoside	Food Component/Plant	-0.03	0.01	0.0392	8583
Clostridiaceae sp. HG3A.0431	N-alpha-acetylornithine	Urea cycle; Arginine and Proline Metabolism	-0.03	0.01	0.0392	8583
Clostridia sp. HG3A.0750	eicosenoylcarnitine (C20:1)*	Fatty Acid Metabolism (Acyl Carnitine, Monounsaturated)	0.03	0.01	0.0392	8583
Limosilactobacillus mucosae HG3A.0953	methylsuccinate	Leucine, Isoleucine and Valine Metabolism	0.03	0.01	0.0392	8582
Dorea sp. AF24-7LB HG3A.0086	gamma-glutamylglutamate	Gamma-glutamyl Amino Acid	0.03	0.01	0.0392	8583
Oscillospiraceae sp. HG3A.0256	perfluorooctanoate (PFOA)	Chemical	-0.03	0.01	0.0392	8583
Coprobacillus sp. HG3A.0022	myristoleoylcarnitine (C14:1)*	Fatty Acid Metabolism (Acyl Carnitine, Monounsaturated)	0.03	0.01	0.0392	8583
Blautia obeum HG3A.0009	diacylglycerol (16:1/18:2 [2], 16:0/18:3 [1])*	Diacylglycerol	0.04	0.01	0.0392	3811
Bacteria sp. HG3A.0638	sphingomyelin (d18:1/21:0, d17:1/22:0, d16:1/23:0)*	Sphingomyelins	0.03	0.01	0.0392	8583
Eubacteriales sp. HG3A.0577	glycosyl-N-behenoyl-sphingadienine (d18:2/22:0)*	Hexosylceramides (HCER)	0.03	0.0101	0.0392	8583
Butyricicoccus sp. HG3A.0008	N-acetylisoleucine	Leucine, Isoleucine and Valine Metabolism	0.04	0.0101	0.0393	3811
Eubacteriales sp. HG3A.1167	4-hydroxyphenylpyruvate	Tyrosine Metabolism	0.03	0.0101	0.0393	8583
Eubacteriales sp. HG3A.0514	X - 17685	Uncharacterized molecules	-0.03	0.0101	0.0393	8583
Eubacteriales sp. HG3A.0697	butyrate/isobutyrate (4:0)	Short Chain Fatty Acid	0.03	0.0101	0.0393	8583
Oscillospiraceae sp. HG3A.0072	suberate (C8-DC)	Fatty Acid, Dicarboxylate	-0.04	0.0101	0.0393	3811
Eubacteriales sp. HG3A.0577	heptenedioate (C7:1-DC)*	Fatty Acid, Dicarboxylate	0.03	0.0101	0.0393	8582
Firmicutes sp. HG3A.0398	3-amino-2-piperidone	Urea cycle; Arginine and Proline Metabolism	-0.03	0.0101	0.0393	8583
Clostridium phoceensis HG3A.0014	glycosyl ceramide (d16:1/24:1, d18:1/22:1)*	Hexosylceramides (HCER)	0.04	0.0101	0.0393	3811
Eubacteriales sp. HG3A.0083	N-acetylalliin	Food Component/Plant	0.03	0.0101	0.0393	8583
Bifidobacterium adolescentis HG3A.0056	citraconate/glutaconate	TCA Cycle	0.03	0.0101	0.0393	8582
Dorea sp. AF36-15AT HG3A.0052	X - 11483	Uncharacterized molecules	-0.03	0.0101	0.0393	8583
Oscillibacter sp. HG3A.0245	5-oxoproline	Glutathione Metabolism	0.03	0.0101	0.0393	8583
Clostridium sp. TF06-15AC HG3A.0032	3-hydroxykynurenine	Tryptophan Metabolism	0.04	0.0101	0.0393	3811
Clostridia sp. HG3A.0385	desmethylcitalopram*	Drug - Psychoactive	-0.03	0.0101	0.0393	8583
Eubacteriales sp. HG3A.0565	16-hydroxypalmitate	Fatty Acid, Monohydroxy	-0.03	0.0101	0.0393	8583
Anaerobutyricum hallii HG3A.0012	X - 21661	Uncharacterized molecules	-0.04	0.0101	0.0393	3811
Eubacteriales sp. HG3A.0197	X - 11378	Uncharacterized molecules	0.04	0.0101	0.0393	4772
Blautia massiliensis HG3A.0023	sphingomyelin (d18:1/18:1, d18:2/18:0)	Sphingomyelins	0.03	0.0101	0.0393	8583
Collinsella aerofaciens HG3A.0019	3-hydroxyhexanoylcarnitine (1)	Fatty Acid Metabolism (Acyl Carnitine, Hydroxy)	0.03	0.0101	0.0393	8583
Eubacteriales sp. HG3A.0857	glycosyl-N-palmitoyl-sphingosine (d18:1/16:0)	Hexosylceramides (HCER)	0.03	0.0101	0.0393	8583
Lachnospiraceae sp. HG3A.0217	betaine	Glycine, Serine and Threonine Metabolism	0.03	0.0101	0.0393	8583
Eubacteriales sp. HG3A.0636	pregnenolone sulfate	Pregnenolone Steroids	0.03	0.0101	0.0393	8583
Clostridiaceae sp. HG3A.0491	X - 16964	Uncharacterized molecules	0.03	0.0101	0.0393	8583
Oscillibacter sp. PEA192 HG3A.0021	X - 25957	Uncharacterized molecules	-0.03	0.0101	0.0393	8583
Eubacteriales sp. HG3A.0697	palmitoylcarnitine (C16)	Fatty Acid Metabolism (Acyl Carnitine, Long Chain Saturated)	-0.03	0.0101	0.0393	8583
Eubacteriales sp. HG3A.0600	5alpha-androstan-3alpha,17beta-diol disulfate	Androgenic Steroids	-0.03	0.0101	0.0394	8583
Methanobrevibacter smithii HG3A.0152	argininate*	Urea cycle; Arginine and Proline Metabolism	-0.03	0.0101	0.0394	8583
Eubacteriales sp. HG3A.1445	X - 13684	Uncharacterized molecules	-0.03	0.0101	0.0394	8583
Ruminococcus champanellensis HG3A.0716	methyl indole-3-acetate	Food Component/Plant	0.03	0.0101	0.0394	8583
Anaerotruncus massiliensis HG3A.0460	2-oleoylglycerol (18:1)	Monoacylglycerol	-0.03	0.0101	0.0394	8583
Ruminococcus champanellensis HG3A.0716	X - 12007	Uncharacterized molecules	0.03	0.0101	0.0394	8583
Lachnospiraceae sp. HG3A.0903	N-acetylglucosamine/N-acetylgalactosamine	Aminosugar Metabolism	-0.03	0.0101	0.0394	8583
Eubacteriales sp. HG3A.0450	octadecenedioate (C18:1-DC)	Fatty Acid, Dicarboxylate	0.03	0.0101	0.0394	8583
Streptococcus parasanguinis HG3A.0117	phenylpyruvate	Phenylalanine Metabolism	0.03	0.0101	0.0394	8583
Oscillospiraceae sp. HG3A.0207	glycerophosphoethanolamine	Phospholipid Metabolism	0.03	0.0101	0.0394	8583
Dorea sp. AF36-15AT HG3A.0052	1-(1-enyl-palmitoyl)-2-oleoyl-GPE (P-16:0/18:1)*	Plasmalogen	-0.03	0.0101	0.0394	8583
Alistipes shahii HG3A.0054	sphingomyelin (d18:0/20:0, d16:0/22:0)*	Dihydrosphingomyelins	-0.03	0.0101	0.0394	8583
Alistipes senegalensis HG3A.0141	5-acetylamino-6-formylamino-3-methyluracil	Xanthine Metabolism	0.03	0.0101	0.0394	8582
Faecalibacterium sp. HG3A.0042	sulfate of piperine metabolite C18H21NO3 (3)*	Food Component/Plant	0.03	0.0101	0.0394	8583
Eubacteriales sp. HG3A.0136	5-(galactosylhydroxy)-L-lysine	Lysine Metabolism	-0.03	0.0101	0.0394	8583
Ruminococcus torques HG3A.0034	N-acetylglucosamine/N-acetylgalactosamine	Aminosugar Metabolism	0.03	0.0101	0.0394	8583
Eubacteriales sp. HG3A.0383	glycolithocholate sulfate*	Secondary Bile Acid Metabolism	0.03	0.0101	0.0394	8583
Clostridium phoceensis HG3A.0014	indolelactate	Tryptophan Metabolism	0.03	0.0101	0.0394	8583
Lachnospiraceae sp. HG3A.0903	3-hydroxydecanoylcarnitine	Fatty Acid Metabolism (Acyl Carnitine, Hydroxy)	0.03	0.0101	0.0394	8583
Oscillibacter sp. PEA192 HG3A.0021	5,6-dihydrouracil	Pyrimidine Metabolism, Uracil containing	-0.04	0.0101	0.0394	3811
Eubacteriales sp. HG3A.0087	2-aminoadipate	Lysine Metabolism	-0.03	0.0101	0.0394	8583
Eubacteriales sp. HG3A.0215	caprate (10:0)	Medium Chain Fatty Acid	0.03	0.0101	0.0394	8583
Firmicutes sp. HG3A.0397	docosadienoate (22:2n6)	Long Chain Polyunsaturated Fatty Acid (n3 and n6)	-0.03	0.0101	0.0394	8583
Clostridia sp. HG3A.0385	2-hydroxy-4-(methylthio)butanoic acid	Methionine, Cysteine, SAM and Taurine Metabolism	-0.03	0.0101	0.0394	8582
Streptococcus salivarius HG3A.0071	phosphoethanolamine	Phospholipid Metabolism	-0.03	0.0101	0.0395	8583
Eubacteriales sp. HG3A.0061	sphingomyelin (d18:2/16:0, d18:1/16:1)*	Sphingomyelins	0.03	0.0101	0.0395	8583
Eubacteriales sp. HG3A.0061	4-acetamidophenylglucuronide	Drug - Analgesics, Anesthetics	-0.03	0.0101	0.0395	8583
Ruminococcus torques HG3A.0034	hydroxy-CMPF*	Fatty Acid, Dicarboxylate	-0.03	0.0101	0.0395	8583
Eubacteriales sp. HG3A.0311	N,N-dimethyl-pro-pro	Modified Peptides	0.03	0.0101	0.0395	8583
Eubacteriales sp. HG3A.0381	X - 23739	Uncharacterized molecules	0.03	0.0101	0.0395	8583
Eubacterium ventriosum HG3A.0082	bilirubin (E,E)*	Hemoglobin and Porphyrin Metabolism	0.03	0.0101	0.0395	8583
Anaerobutyricum hallii HG3A.0012	stearate (18:0)	Long Chain Saturated Fatty Acid	0.03	0.0101	0.0395	8583
Dorea sp. AF36-15AT HG3A.0052	cysteine	Methionine, Cysteine, SAM and Taurine Metabolism	0.03	0.0101	0.0395	8583
Bacteroides intestinalis HG3A.0265	citramalate	Glutamate Metabolism	-0.03	0.0101	0.0395	8583
Ruminococcus torques HG3A.0034	alpha-ketoglutaramate*	Glutamate Metabolism	-0.03	0.0101	0.0395	8582
Blautia obeum HG3A.0009	X - 24549	Uncharacterized molecules	-0.04	0.0101	0.0395	4772
Eubacteriales sp. HG3A.0061	N-(2-furoyl)glycine	Food Component/Plant	-0.03	0.0101	0.0395	8583
Alistipes senegalensis HG3A.0141	3-acetylphenol sulfate	Chemical	-0.03	0.0101	0.0395	8583
Oscillospiraceae sp. HG3A.0207	ascorbic acid 3-sulfate*	Ascorbate and Aldarate Metabolism	0.03	0.0101	0.0395	8582
Oscillospiraceae sp. HG3A.0223	X - 21815	Uncharacterized molecules	0.03	0.0101	0.0395	8583
Bifidobacterium adolescentis HG3A.0056	metoprolol acid metabolite*	Drug - Cardiovascular	0.03	0.0101	0.0395	8583
Eubacteriales sp. HG3A.0105	behenoylcarnitine (C22)*	Fatty Acid Metabolism (Acyl Carnitine, Long Chain Saturated)	0.03	0.0101	0.0395	8583
Intestinibacillus sp. Marseille-P4005 HG3A.0168	ursocholate	Secondary Bile Acid Metabolism	-0.04	0.0101	0.0395	3811
Lachnospiraceae sp. HG3A.0399	suberoylcarnitine (C8-DC)	Fatty Acid Metabolism (Acyl Carnitine, Dicarboxylate)	-0.04	0.0101	0.0395	3811
Clostridium sp. TM06-18 HG3A.0048	X - 12193	Uncharacterized molecules	-0.03	0.0101	0.0395	8583
Roseburia faecis HG3A.0058	glutamine conjugate of C6H10O2 (2)*	Partially Characterized Molecules	-0.03	0.0101	0.0395	8583
Firmicutes sp. HG3A.0397	X - 24306	Uncharacterized molecules	-0.04	0.0101	0.0395	3811
Eubacteriales sp. HG3A.0100	2-stearoyl-GPE (18:0)*	Lysophospholipid	-0.03	0.0101	0.0395	8583
Eubacteriales sp. HG3A.0229	X - 25468	Uncharacterized molecules	-0.03	0.0101	0.0395	8583
Oscillospiraceae sp. HG3A.0207	X - 24352	Uncharacterized molecules	-0.03	0.0101	0.0395	8583
Eubacteriales sp. HG3A.0409	desmethylcitalopram*	Drug - Psychoactive	-0.03	0.0101	0.0395	8583
Eubacteriales sp. HG3A.0083	taurochenodeoxycholate	Primary Bile Acid Metabolism	-0.03	0.0101	0.0395	8583
Anaerobutyricum hallii HG3A.0012	6-bromotryptophan	Tryptophan Metabolism	0.03	0.0101	0.0395	8583
Lachnospiraceae sp. HG3A.0903	X - 15486	Uncharacterized molecules	-0.03	0.0101	0.0396	8583
Eubacteriales sp. HG3A.0568	X - 12822	Uncharacterized molecules	-0.03	0.0101	0.0396	8583
Eubacteriales sp. HG3A.0441	X - 21829	Uncharacterized molecules	-0.04	0.0102	0.0396	4772
Eubacteriales sp. HG3A.0443	N2-acetyl,N6,N6-dimethyllysine	Lysine Metabolism	0.03	0.0102	0.0396	8583
Blautia massiliensis HG3A.0023	N-stearoylserine*	Endocannabinoid	-0.03	0.0102	0.0396	8583
Blautia obeum HG3A.0001	tiglylcarnitine (C5:1-DC)	Leucine, Isoleucine and Valine Metabolism	-0.03	0.0102	0.0396	8583
Collinsella aerofaciens HG3A.0019	bilirubin degradation product, C16H18N2O5 (3)**	Partially Characterized Molecules	-0.03	0.0102	0.0396	5702
Dorea longicatena HG3A.0039	X - 13553	Uncharacterized molecules	-0.03	0.0102	0.0396	8583
Blautia obeum HG3A.0009	glutamine_degradant*	Partially Characterized Molecules	-0.03	0.0102	0.0396	8583
Lachnospiraceae sp. HG3A.0903	1-(1-enyl-palmitoyl)-GPC (P-16:0)*	Lysoplasmalogen	0.03	0.0102	0.0396	8583
Eubacteriales sp. HG3A.0450	X - 24811	Uncharacterized molecules	0.03	0.0102	0.0396	8583
Clostridiaceae sp. HG3A.0491	sphingomyelin (d18:2/23:1)*	Sphingomyelins	-0.03	0.0102	0.0396	8583
Eubacteriales sp. HG3A.0381	1-(1-enyl-palmitoyl)-2-arachidonoyl-GPC (P-16:0/20:4)*	Plasmalogen	0.03	0.0102	0.0396	8583
Clostridium sp. HG3A.0050	trimethylamine N-oxide	Phospholipid Metabolism	-0.03	0.0102	0.0396	8583
Oscillospiraceae sp. HG3A.0207	losartan	Drug - Cardiovascular	-0.03	0.0102	0.0396	8583
Eubacteriales sp. HG3A.0450	oleoyl-linoleoyl-glycerol (18:1/18:2) [1]	Diacylglycerol	-0.03	0.0102	0.0396	8583
Eubacteriales sp. HG3A.0269	corticosterone	Corticosteroids	0.03	0.0102	0.0396	8583
Eubacteriales sp. HG3A.0441	3-hydroxyhexanoylcarnitine (1)	Fatty Acid Metabolism (Acyl Carnitine, Hydroxy)	-0.03	0.0102	0.0396	8583
Eubacteriales sp. HG3A.0105	glutarylcarnitine (C5-DC)	Lysine Metabolism	-0.03	0.0102	0.0396	8583
Roseburia faecis HG3A.0058	alpha-ketoglutarate	TCA Cycle	-0.03	0.0102	0.0396	8582
Prevotella copri HG3A.0237	cotinine N-oxide	Tobacco Metabolite	-0.03	0.0102	0.0396	8583
Eubacteriales sp. HG3A.0450	X - 12111	Uncharacterized molecules	0.03	0.0102	0.0396	8583
Eubacteriales sp. HG3A.0568	creatinine	Creatine Metabolism	0.03	0.0102	0.0396	8583
Eubacteriales sp. HG3A.0857	sphingomyelin (d18:2/16:0, d18:1/16:1)*	Sphingomyelins	0.03	0.0102	0.0396	8583
Oscillospiraceae sp. HG3A.0130	N2-acetyl,N6-methyllysine	Lysine Metabolism	0.03	0.0102	0.0396	8583
Oscillibacter sp. HG3A.0245	X - 12822	Uncharacterized molecules	-0.03	0.0102	0.0396	8583
Oscillospiraceae sp. HG3A.0072	1-palmitoyl-GPE (16:0)	Lysophospholipid	0.03	0.0102	0.0396	8583
Clostridium sp. TF06-15AC HG3A.0032	1-arachidonylglycerol (20:4)	Monoacylglycerol	0.03	0.0102	0.0396	8583
Firmicutes sp. HG3A.0397	erythritol	Food Component/Plant	-0.03	0.0102	0.0396	8582
Methanobrevibacter smithii HG3A.0152	metoprolol acid metabolite*	Drug - Cardiovascular	-0.03	0.0102	0.0397	8583
Lachnospiraceae sp. HG3A.1272	N1-methylinosine	Purine Metabolism, (Hypo)Xanthine/Inosine containing	0.03	0.0102	0.0397	8583
Limosilactobacillus mucosae HG3A.0953	1-methyl-4-imidazoleacetate	Histidine Metabolism	0.03	0.0102	0.0397	8583
Oscillospiraceae sp. HG3A.0256	X - 25217	Uncharacterized molecules	-0.04	0.0102	0.0397	3811
Bacteroides cellulosilyticus HG3A.0108	X - 24947	Uncharacterized molecules	0.03	0.0102	0.0397	8583
Eubacteriales sp. HG3A.0514	X - 25419	Uncharacterized molecules	0.03	0.0102	0.0397	8583
Eubacteriales sp. HG3A.0577	3-hydroxybutyroylglycine**	Fatty Acid Metabolism (Acyl Glycine)	0.04	0.0102	0.0397	4772
Methanobrevibacter smithii HG3A.0152	X - 24337	Uncharacterized molecules	-0.03	0.0102	0.0397	8583
Eubacteriales sp. HG3A.0128	X - 13866	Uncharacterized molecules	-0.03	0.0102	0.0397	8583
Bacteria sp. HG3A.0638	eicosenoate (20:1)	Long Chain Monounsaturated Fatty Acid	-0.03	0.0102	0.0397	8583
Eubacteriales sp. HG3A.0149	X - 23680	Uncharacterized molecules	-0.03	0.0102	0.0397	8583
Clostridia sp. HG3A.1053	X - 12847	Uncharacterized molecules	0.03	0.0102	0.0397	8583
Blautia sp. SG-772 HG3A.0063	2-methoxyacetaminophen glucuronide*	Drug - Analgesics, Anesthetics	-0.03	0.0102	0.0397	8583
Eubacteriales sp. HG3A.1167	methionine sulfoxide	Methionine, Cysteine, SAM and Taurine Metabolism	0.03	0.0102	0.0397	8583
Ruminococcus torques HG3A.0034	oleoylcarnitine (C18:1)	Fatty Acid Metabolism (Acyl Carnitine, Monounsaturated)	0.03	0.0102	0.0397	8583
Oscillospiraceae sp. HG3A.0256	X - 21470	Uncharacterized molecules	0.03	0.0102	0.0397	8583
Eubacterium sp. AM49-13BH HG3A.0251	sphingadienine	Sphingolipid Synthesis	-0.03	0.0102	0.0397	8583
Oscillospiraceae sp. HG3A.0130	3-(3-hydroxyphenyl)propionate sulfate	Benzoate Metabolism	0.03	0.0102	0.0397	8583
Eubacteriales sp. HG3A.0215	eicosanedioate (C20-DC)	Fatty Acid, Dicarboxylate	0.03	0.0102	0.0397	8583
Eubacteriales sp. HG3A.0859	maleate	Fatty Acid, Dicarboxylate	-0.03	0.0102	0.0397	8582
Oscillibacter sp. PEA192 HG3A.0021	4-ethylcatechol sulfate	Benzoate Metabolism	-0.03	0.0102	0.0397	8583
Bacteria sp. HG3A.0483	3-indoxyl sulfate	Tryptophan Metabolism	-0.03	0.0102	0.0397	8583
Eubacteriales sp. HG3A.0565	3-indoxyl sulfate	Tryptophan Metabolism	-0.03	0.0102	0.0397	8583
Eubacteriales sp. HG3A.1445	bilirubin degradation product, C16H18N2O5 (2)**	Partially Characterized Molecules	0.03	0.0102	0.0397	8583
Eubacteriales sp. HG3A.0935	X - 21815	Uncharacterized molecules	-0.03	0.0102	0.0397	8583
Dorea formicigenerans HG3A.0006	lignoceroylcarnitine (C24)*	Fatty Acid Metabolism (Acyl Carnitine, Long Chain Saturated)	0.03	0.0102	0.0397	8583
Roseburia faecis HG3A.0058	GlcNAc sulfate conjugate of C21H34O2 steroid**	Partially Characterized Molecules	-0.03	0.0102	0.0397	8583
Ruminococcus torques HG3A.0034	X - 12816	Uncharacterized molecules	-0.03	0.0102	0.0397	8583
Eubacteriales sp. HG3A.0269	chenodeoxycholate	Primary Bile Acid Metabolism	0.03	0.0102	0.0397	8583
Clostridiaceae sp. HG3A.0431	homoarginine	Urea cycle; Arginine and Proline Metabolism	0.03	0.0102	0.0397	8583
Eubacteriales sp. HG3A.0751	3-hydroxypyridine glucuronide	Chemical	0.03	0.0102	0.0397	8583
Eubacteriales sp. HG3A.0636	3-hydroxyhippurate sulfate	Benzoate Metabolism	-0.03	0.0102	0.0397	8583
Eubacteriales sp. HG3A.0100	stearate (18:0)	Long Chain Saturated Fatty Acid	-0.03	0.0102	0.0397	8583
Eubacteriales sp. HG3A.0260	X - 25828	Uncharacterized molecules	0.03	0.0102	0.0397	8583
Ruminococcus torques HG3A.0034	perfluorooctanoate (PFOA)	Chemical	0.03	0.0102	0.0398	8583
Oscillospiraceae sp. HG3A.0072	myristate (14:0)	Long Chain Saturated Fatty Acid	-0.03	0.0102	0.0398	8583
Collinsella aerofaciens HG3A.0019	tridecenedioate (C13:1-DC)*	Fatty Acid, Dicarboxylate	-0.03	0.0102	0.0398	8583
Oscillospiraceae sp. HG3A.0060	X - 11880	Uncharacterized molecules	-0.03	0.0102	0.0398	8583
Lachnospiraceae sp. HG3A.0399	oleate/vaccenate (18:1)	Long Chain Monounsaturated Fatty Acid	-0.03	0.0102	0.0398	8583
Eubacteriales sp. HG3A.0154	vanillic alcohol sulfate	Tyrosine Metabolism	0.03	0.0102	0.0398	8583
Bifidobacterium adolescentis HG3A.0056	11beta-hydroxyetiocholanolone glucuronide*	Androgenic Steroids	-0.03	0.0102	0.0398	8583
Oscillospiraceae sp. HG3A.0223	1,2,3-benzenetriol sulfate (1)	Chemical	-0.03	0.0102	0.0398	8583
Eubacteriales sp. HG3A.0568	taurolithocholate 3-sulfate	Secondary Bile Acid Metabolism	-0.03	0.0102	0.0398	8583
Ruminococcus champanellensis HG3A.0716	X - 21740	Uncharacterized molecules	-0.03	0.0102	0.0398	8583
Clostridium phoceensis HG3A.0014	10-heptadecenoate (17:1n7)	Long Chain Monounsaturated Fatty Acid	0.03	0.0102	0.0398	8583
Bifidobacterium adolescentis HG3A.0056	sphinganine	Sphingolipid Synthesis	0.03	0.0102	0.0398	8583
Eubacteriales sp. HG3A.0609	5alpha-pregnan-diol disulfate	Progestin Steroids	-0.03	0.0102	0.0398	8583
Eubacteriales sp. HG3A.0083	3-amino-2-piperidone	Urea cycle; Arginine and Proline Metabolism	-0.03	0.0102	0.0398	8583
Oscillospiraceae sp. HG3A.0437	N-formylmethionine	Methionine, Cysteine, SAM and Taurine Metabolism	0.03	0.0102	0.0398	8583
Oscillospiraceae sp. HG3A.0437	margaroylcarnitine (C17)*	Fatty Acid Metabolism (Acyl Carnitine, Long Chain Saturated)	0.03	0.0102	0.0398	8583
Methanobrevibacter smithii HG3A.0152	oleoyl-linoleoyl-glycerol (18:1/18:2) [2]	Diacylglycerol	-0.03	0.0102	0.0398	8583
Oscillibacter sp. PEA192 HG3A.0021	bilirubin degradation product, C16H18N2O5 (4)**	Partially Characterized Molecules	-0.03	0.0102	0.0398	5702
Eubacteriales sp. HG3A.0409	pipecolate	Lysine Metabolism	0.03	0.0102	0.0398	8583
Methanobrevibacter smithii HG3A.0152	2'-O-methylcytidine	Pyrimidine Metabolism, Cytidine containing	0.03	0.0102	0.0398	8583
Eubacteriales sp. HG3A.0260	X - 24951	Uncharacterized molecules	0.03	0.0102	0.0398	8583
Eubacteriales sp. HG3A.0565	8-methoxykynurenate	Tryptophan Metabolism	-0.03	0.0102	0.0398	8583
Lachnospiraceae sp. HG3A.0018	3,7-dimethylurate	Xanthine Metabolism	0.03	0.0102	0.0398	8583
Bacteroides intestinalis HG3A.0265	cis-3,4-methyleneheptanoylglycine	Fatty Acid Metabolism (Acyl Glycine)	-0.03	0.0102	0.0398	8583
Lachnospiraceae sp. HG3A.0127	homovanillate (HVA)	Tyrosine Metabolism	0.03	0.0102	0.0398	8583
Bacteroides intestinalis HG3A.0265	diacylglycerol (16:1/18:2 [2], 16:0/18:3 [1])*	Diacylglycerol	-0.04	0.0102	0.0399	3811
Oscillospiraceae sp. HG3A.0256	4-hydroxyphenylacetoylcarnitine	Tyrosine Metabolism	0.03	0.0102	0.0399	8583
Eubacterium sp. AM49-13BH HG3A.0251	picolinoylglycine	Fatty Acid Metabolism (Acyl Glycine)	-0.03	0.0102	0.0399	8583
Firmicutes sp. HG3A.0397	heptenedioate (C7:1-DC)*	Fatty Acid, Dicarboxylate	-0.03	0.0102	0.0399	8582
Streptococcus parasanguinis HG3A.0117	3-hydroxylaurate	Fatty Acid, Monohydroxy	-0.03	0.0102	0.0399	8583
Eubacteriales sp. HG3A.0409	X - 12830	Uncharacterized molecules	-0.03	0.0102	0.0399	8583
Clostridia sp. HG3A.0756	salicyluric glucuronide*	Drug - Analgesics, Anesthetics	-0.03	0.0102	0.0399	8583
Lachnospiraceae sp. HG3A.1272	gamma-glutamyltyrosine	Gamma-glutamyl Amino Acid	0.03	0.0102	0.0399	8583
Dorea sp. AF24-7LB HG3A.0086	5-hydroxyindole sulfate	Tryptophan Metabolism	0.03	0.0103	0.0399	8583
Eubacteriales sp. HG3A.0215	2-aminoadipate	Lysine Metabolism	-0.03	0.0103	0.0399	8583
Odoribacter splanchnicus HG3A.0041	palmitoleate (16:1n7)	Long Chain Monounsaturated Fatty Acid	-0.03	0.0103	0.0399	8583
Dorea formicigenerans HG3A.0006	3-carboxy-4-methyl-5-propyl-2-furanpropanoate (CMPF)	Fatty Acid, Dicarboxylate	-0.03	0.0103	0.0399	8583
Oscillospiraceae sp. HG3A.0060	X - 13553	Uncharacterized molecules	0.03	0.0103	0.0399	8583
Clostridiaceae sp. HG3A.0491	11beta-hydroxyandrosterone glucuronide	Androgenic Steroids	0.03	0.0103	0.0399	8583
Alistipes senegalensis HG3A.0141	5alpha-androstan-3alpha,17beta-diol disulfate	Androgenic Steroids	-0.03	0.0103	0.0399	8583
Alistipes senegalensis HG3A.0141	serotonin	Tryptophan Metabolism	0.03	0.0103	0.0399	8583
Eubacteriales sp. HG3A.0193	linoleoyl-arachidonoyl-glycerol (18:2/20:4) [1]*	Diacylglycerol	-0.04	0.0103	0.0399	3811
Eubacteriales sp. HG3A.1167	5-hydroxylysine	Lysine Metabolism	-0.03	0.0103	0.0399	8583
Eubacteriales sp. HG3A.0242	X - 21312	Uncharacterized molecules	0.03	0.0103	0.0399	8583
Oscillospiraceae sp. HG3A.0210	X - 22776	Uncharacterized molecules	-0.03	0.0103	0.0399	8583
Bacteroides cellulosilyticus HG3A.0108	1-palmitoyl-2-linoleoyl-GPE (16:0/18:2)	Phosphatidylethanolamine (PE)	-0.03	0.0103	0.0399	8583
Clostridia sp. HG3A.1053	X - 15245	Uncharacterized molecules	-0.03	0.0103	0.0399	8583
Eubacteriales sp. HG3A.1167	N,N-dimethylalanine	Alanine and Aspartate Metabolism	0.03	0.0103	0.0399	8583
Blautia obeum HG3A.0001	bilirubin degradation product, C17H18N2O4 (1)**	Partially Characterized Molecules	-0.03	0.0103	0.04	8583
Eubacteriales sp. HG3A.0369	X - 24952	Uncharacterized molecules	-0.04	0.0103	0.04	3811
Eubacteriales sp. HG3A.0565	X - 12729	Uncharacterized molecules	0.03	0.0103	0.04	8583
Eubacteriales sp. HG3A.0269	X - 12193	Uncharacterized molecules	0.03	0.0103	0.04	8583
Eubacteriales sp. HG3A.0568	X - 16964	Uncharacterized molecules	-0.03	0.0103	0.04	8583
Prevotella copri HG3A.0237	tryptophan betaine	Tryptophan Metabolism	0.03	0.0103	0.04	8583
Eubacterium ventriosum HG3A.0082	methionine	Methionine, Cysteine, SAM and Taurine Metabolism	0.03	0.0103	0.04	8583
Oscillibacter sp. HG3A.0245	taurine	Methionine, Cysteine, SAM and Taurine Metabolism	0.03	0.0103	0.04	8583
Eubacteriales sp. HG3A.0577	linoleate (18:2n6)	Long Chain Polyunsaturated Fatty Acid (n3 and n6)	0.03	0.0103	0.04	8583
Lachnospiraceae sp. HG3A.1272	X - 23680	Uncharacterized molecules	0.03	0.0103	0.04	8583
Eubacteriales sp. HG3A.0935	7-methylguanine	Purine Metabolism, Guanine containing	-0.03	0.0103	0.04	8583
Dorea longicatena HG3A.0039	1-stearoyl-2-docosahexaenoyl-GPE (18:0/22:6)*	Phosphatidylethanolamine (PE)	0.03	0.0103	0.04	8583
Dorea formicigenerans HG3A.0006	methionine sulfone	Methionine, Cysteine, SAM and Taurine Metabolism	-0.03	0.0103	0.04	8583
Eubacteriales sp. HG3A.0751	3-hydroxystachydrine*	Food Component/Plant	0.03	0.0103	0.04	8583
Eubacteriales sp. HG3A.0316	trans-4-hydroxyproline	Urea cycle; Arginine and Proline Metabolism	-0.03	0.0103	0.04	8583
Intestinimonas massiliensis HG3A.0198	1-stearoyl-2-oleoyl-GPI (18:0/18:1)*	Phosphatidylinositol (PI)	-0.03	0.0103	0.04	8583
Ruminococcus champanellensis HG3A.0716	dihydrocaffeate sulfate (2)	Food Component/Plant	0.03	0.0103	0.04	8582
Eubacteriales sp. HG3A.0383	guanidinoacetate	Creatine Metabolism	0.03	0.0103	0.04	8582
Eubacteriales sp. HG3A.1445	5alpha-androstan-3alpha,17beta-diol disulfate	Androgenic Steroids	-0.03	0.0103	0.04	8583
Lachnospiraceae sp. HG3A.0399	nicotine	Tobacco Metabolite	-0.04	0.0103	0.04	3811
Oscillospiraceae sp. HG3A.0130	cotinine	Tobacco Metabolite	0.03	0.0103	0.04	8583
Clostridiaceae sp. HG3A.0431	X - 16964	Uncharacterized molecules	0.03	0.0103	0.04	8583
Eubacteriales sp. HG3A.0751	3-carboxy-4-methyl-5-propyl-2-furanpropanoate (CMPF)	Fatty Acid, Dicarboxylate	0.03	0.0103	0.04	8583
Eubacteriales sp. HG3A.0859	X - 18887	Uncharacterized molecules	0.03	0.0103	0.04	8583
Eubacteriales sp. HG3A.0565	alpha-ketobutyrate	Methionine, Cysteine, SAM and Taurine Metabolism	-0.03	0.0103	0.04	8582
Blautia sp. SG-772 HG3A.0063	hydroxyasparagine**	Alanine and Aspartate Metabolism	0.03	0.0103	0.04	8583
Eubacteriales sp. HG3A.0128	O-sulfo-L-tyrosine	Chemical	0.03	0.0103	0.04	8583
Eubacteriales sp. HG3A.0100	5-dodecenoate (12:1n7)	Medium Chain Fatty Acid	-0.03	0.0103	0.04	8583
Eubacteriales sp. HG3A.1167	1-(1-enyl-stearoyl)-GPE (P-18:0)*	Lysoplasmalogen	0.03	0.0103	0.04	8583
Eubacteriales sp. HG3A.0514	X - 10458	Uncharacterized molecules	-0.03	0.0103	0.04	8583
Eubacteriales sp. HG3A.0636	1-methylxanthine	Xanthine Metabolism	0.03	0.0103	0.0401	8583
Oscillibacter sp. HG3A.0245	xanthine	Purine Metabolism, (Hypo)Xanthine/Inosine containing	-0.03	0.0103	0.0401	8582
Eubacteriales sp. HG3A.0128	2'-O-methyluridine	Pyrimidine Metabolism, Uracil containing	-0.03	0.0103	0.0401	8583
Ruminococcus torques HG3A.0034	1-methyl-5-imidazoleacetate	Histidine Metabolism	-0.03	0.0103	0.0401	8583
Prevotella copri HG3A.0237	X - 24947	Uncharacterized molecules	0.03	0.0103	0.0401	8583
Coprobacillus sp. HG3A.0022	deoxycholate	Secondary Bile Acid Metabolism	0.03	0.0103	0.0401	8583
Eubacteriales sp. HG3A.0369	octadecenedioylcarnitine (C18:1-DC)*	Fatty Acid Metabolism (Acyl Carnitine, Dicarboxylate)	0.03	0.0103	0.0401	8583
Eubacteriales sp. HG3A.0162	N-acetylvaline	Leucine, Isoleucine and Valine Metabolism	-0.03	0.0103	0.0401	8583
Intestinimonas massiliensis HG3A.0198	4-methylhexanoylglutamine	Fatty Acid Metabolism (Acyl Glutamine)	0.03	0.0103	0.0401	8583
Lachnospiraceae sp. HG3A.0217	10-undecenoate (11:1n1)	Medium Chain Fatty Acid	0.03	0.0103	0.0401	8583
Lachnospiraceae sp. HG3A.0018	fructosyllysine	Lysine Metabolism	0.03	0.0103	0.0401	8583
Bacteria sp. HG3A.0638	1-stearoyl-GPE (18:0)	Lysophospholipid	0.03	0.0103	0.0401	8583
Lachnospiraceae sp. HG3A.0399	sphingomyelin (d18:1/20:2, d18:2/20:1, d16:1/22:2)*	Sphingomyelins	0.03	0.0103	0.0401	8583
Oscillospiraceae sp. HG3A.0207	glycosyl ceramide (d18:1/20:0, d16:1/22:0)*	Hexosylceramides (HCER)	0.03	0.0103	0.0401	8583
Eubacteriales sp. HG3A.0443	X - 18913	Uncharacterized molecules	0.03	0.0103	0.0401	8583
Eubacteriales sp. HG3A.0369	glutamine	Glutamate Metabolism	0.03	0.0103	0.0401	8583
Eubacteriales sp. HG3A.0311	methylsuccinoylcarnitine	Leucine, Isoleucine and Valine Metabolism	0.03	0.0103	0.0401	8583
Eubacteriales sp. HG3A.0442	3-hydroxydodecanedioate*	Fatty Acid, Dicarboxylate	0.03	0.0103	0.0401	8583
Ruminococcus torques HG3A.0034	pseudouridine	Pyrimidine Metabolism, Uracil containing	0.03	0.0103	0.0401	8583
Clostridium phoceensis HG3A.0014	androstenediol (3beta,17beta) disulfate (2)	Androgenic Steroids	0.03	0.0103	0.0401	8583
Clostridia sp. HG3A.0750	N-palmitoyl-sphinganine (d18:0/16:0)	Dihydroceramides	-0.03	0.0103	0.0401	8583
Odoribacter splanchnicus HG3A.0041	5-dodecenoylcarnitine (C12:1)	Fatty Acid Metabolism (Acyl Carnitine, Monounsaturated)	0.03	0.0103	0.0401	8583
Eubacteriales sp. HG3A.0409	X - 12026	Uncharacterized molecules	-0.03	0.0103	0.0401	8583
Eubacteriales sp. HG3A.0136	erythritol	Food Component/Plant	-0.03	0.0103	0.0401	8582
Eubacteriales sp. HG3A.0409	carboxyethyl-GABA	Glutamate Metabolism	-0.03	0.0103	0.0401	8583
Coprobacillus sp. HG3A.0022	X - 21803	Uncharacterized molecules	-0.03	0.0103	0.0401	8583
Clostridium phoceensis HG3A.0014	1-palmitoylglycerol (16:0)	Monoacylglycerol	0.03	0.0103	0.0401	8583
Clostridium phoceensis HG3A.0014	X - 21258	Uncharacterized molecules	0.03	0.0103	0.0402	8583
Coprococcus comes HG3A.0016	orotidine	Pyrimidine Metabolism, Orotate containing	0.03	0.0103	0.0402	8582
Eubacteriales sp. HG3A.0229	X - 17612	Uncharacterized molecules	0.04	0.0103	0.0402	4772
Clostridium sp. TM06-18 HG3A.0048	myristate (14:0)	Long Chain Saturated Fatty Acid	0.03	0.0103	0.0402	8583
Firmicutes sp. HG3A.0397	3-methoxytyrosine	Tyrosine Metabolism	0.03	0.0104	0.0402	8583
Blautia massiliensis HG3A.0023	glycosyl ceramide (d18:1/20:0, d16:1/22:0)*	Hexosylceramides (HCER)	-0.03	0.0104	0.0402	8583
Ruminococcus torques HG3A.0034	tigloylglycine	Leucine, Isoleucine and Valine Metabolism	-0.03	0.0104	0.0402	8583
Oscillibacter sp. HG3A.0245	allantoin	Purine Metabolism, (Hypo)Xanthine/Inosine containing	0.03	0.0104	0.0402	8582
Lachnospiraceae sp. HG3A.0127	oleoylcarnitine (C18:1)	Fatty Acid Metabolism (Acyl Carnitine, Monounsaturated)	-0.03	0.0104	0.0402	8583
Lachnospiraceae sp. HG3A.0399	1-ribosyl-imidazoleacetate*	Histidine Metabolism	0.03	0.0104	0.0402	8583
Limosilactobacillus mucosae HG3A.0953	N6-succinyladenosine	Purine Metabolism, Adenine containing	-0.03	0.0104	0.0402	8583
Eubacteriales sp. HG3A.0128	eicosapentaenoylcholine	Fatty Acid Metabolism (Acyl Choline)	-0.04	0.0104	0.0402	3811
Clostridium sp. AT4 HG3A.0347	solanidine	Food Component/Plant	0.03	0.0104	0.0402	8583
Eubacteriales sp. HG3A.0443	2-butenoylglycine	Fatty Acid Metabolism (Acyl Glycine)	0.03	0.0104	0.0403	8583
Eubacteriales sp. HG3A.0441	3-hydroxybutyrate (BHBA)	Ketone Bodies	0.03	0.0104	0.0403	8582
Eubacteriales sp. HG3A.0600	retinol (Vitamin A)	Vitamin A Metabolism	-0.03	0.0104	0.0403	8583
Blautia obeum HG3A.0009	X - 12096	Uncharacterized molecules	0.04	0.0104	0.0403	4772
Eubacteriales sp. HG3A.0600	3-methoxycatechol sulfate (2)	Benzoate Metabolism	0.03	0.0104	0.0403	8583
Coprobacillus sp. HG3A.0022	X - 19183	Uncharacterized molecules	-0.03	0.0104	0.0403	8583
Bacteroides cellulosilyticus HG3A.0108	eicosapentaenoylcholine	Fatty Acid Metabolism (Acyl Choline)	0.04	0.0104	0.0403	3811
Blautia sp. SG-772 HG3A.0063	2-aminobutyrate	Glutathione Metabolism	0.03	0.0104	0.0403	8583
Clostridium sp. TM06-18 HG3A.0048	quinolinate	Nicotinate and Nicotinamide Metabolism	0.03	0.0104	0.0403	8583
Oscillospiraceae sp. HG3A.0130	arabinose	Pentose Metabolism	-0.03	0.0104	0.0403	8582
Clostridia sp. HG3A.1053	ceramide (d18:2/24:1, d18:1/24:2)*	Ceramides	-0.03	0.0104	0.0403	8583
Clostridiaceae sp. HG3A.0491	stearoylcholine*	Fatty Acid Metabolism (Acyl Choline)	-0.03	0.0104	0.0403	8583
Intestinimonas massiliensis HG3A.0198	glycosyl-N-palmitoyl-sphingosine (d18:1/16:0)	Hexosylceramides (HCER)	0.03	0.0104	0.0403	8583
Oscillibacter sp. HG3A.0245	1-dihomo-linolenylglycerol (20:3)	Monoacylglycerol	-0.03	0.0104	0.0403	8583
Bacteria sp. HG3A.0483	acetoacetate	Ketone Bodies	0.03	0.0104	0.0403	8583
Collinsella intestinalis HG3A.0802	X - 21740	Uncharacterized molecules	0.03	0.0104	0.0403	8583
Eubacteriales sp. HG3A.0244	1-palmitoyl-2-linoleoyl-GPC (16:0/18:2)	Phosphatidylcholine (PC)	0.03	0.0104	0.0403	8583
Lachnospiraceae sp. HG3A.0399	taurine	Methionine, Cysteine, SAM and Taurine Metabolism	0.03	0.0104	0.0403	8583
Dorea formicigenerans HG3A.0006	hydroxy-N6,N6,N6-trimethyllysine*	Lysine Metabolism	0.03	0.0104	0.0403	8583
Lachnospiraceae sp. HG3A.0903	X - 12096	Uncharacterized molecules	-0.04	0.0104	0.0403	4772
Lachnospiraceae sp. HG3A.0903	phosphoethanolamine	Phospholipid Metabolism	0.03	0.0104	0.0403	8583
Clostridium phoceensis HG3A.0014	pentose acid*	Partially Characterized Molecules	-0.03	0.0104	0.0403	8582
Eubacteriales sp. HG3A.0316	tiglylcarnitine (C5:1-DC)	Leucine, Isoleucine and Valine Metabolism	0.03	0.0104	0.0403	8583
Alistipes shahii HG3A.0054	1-arachidonoyl-GPC (20:4n6)*	Lysophospholipid	0.03	0.0104	0.0403	8583
Eubacterium ramulus HG3A.0068	oleoyl-linoleoyl-glycerol (18:1/18:2) [2]	Diacylglycerol	0.03	0.0104	0.0403	8583
Blautia massiliensis HG3A.0023	N6-carbamoylthreonyladenosine	Purine Metabolism, Adenine containing	0.03	0.0104	0.0403	8583
Ruminococcus sp. HG3A.0487	5-acetylamino-6-amino-3-methyluracil	Xanthine Metabolism	0.03	0.0104	0.0403	8582
Clostridiaceae sp. HG3A.0491	nicotinamide riboside	Nicotinate and Nicotinamide Metabolism	-0.03	0.0104	0.0403	8583
Eubacteriales sp. HG3A.0083	X - 17343	Uncharacterized molecules	-0.04	0.0104	0.0403	3811
Bifidobacterium adolescentis HG3A.0056	5-hydroxyhexanoate	Fatty Acid, Monohydroxy	0.03	0.0104	0.0404	8583
Lachnospiraceae sp. HG3A.0018	naringenin 7-glucuronide	Food Component/Plant	-0.03	0.0104	0.0404	8583
Eubacteriales sp. HG3A.0149	(2 or 3)-decenoate (10:1n7 or n8)	Medium Chain Fatty Acid	0.03	0.0104	0.0404	8583
Alistipes senegalensis HG3A.0141	2-methylmalonylcarnitine (C4-DC)	Fatty Acid Metabolism (also BCAA Metabolism)	-0.03	0.0104	0.0404	6692
Pediococcus acidilactici HG3A.1468	nervonoylcarnitine (C24:1)*	Fatty Acid Metabolism (Acyl Carnitine, Monounsaturated)	0.03	0.0104	0.0404	8583
Clostridium sp. HG3A.0050	homovanillate (HVA)	Tyrosine Metabolism	0.03	0.0104	0.0404	8583
Eubacteriales sp. HG3A.0381	metoprolol acid metabolite*	Drug - Cardiovascular	-0.03	0.0104	0.0404	8583
Eubacteriales sp. HG3A.0215	levulinate (4-oxovalerate)	Food Component/Plant	0.04	0.0104	0.0404	3811
Eubacterium ventriosum HG3A.0082	aspartate	Alanine and Aspartate Metabolism	0.03	0.0104	0.0404	8583
Eubacteriales sp. HG3A.0311	X - 21661	Uncharacterized molecules	0.04	0.0104	0.0404	3811
Eubacteriales sp. HG3A.0383	sphingomyelin (d18:1/14:0, d16:1/16:0)*	Sphingomyelins	0.03	0.0104	0.0404	8583
Roseburia faecis HG3A.0058	bilirubin (Z,Z)	Hemoglobin and Porphyrin Metabolism	-0.03	0.0104	0.0404	8583
Methanobrevibacter smithii HG3A.0152	X - 24544	Uncharacterized molecules	0.03	0.0104	0.0404	8583
Eubacteriales sp. HG3A.0229	phosphate	Oxidative Phosphorylation	0.03	0.0104	0.0404	8583
Eubacteriales sp. HG3A.0568	1-palmitoylglycerol (16:0)	Monoacylglycerol	-0.03	0.0104	0.0404	8583
Eubacterium ramulus HG3A.0068	X - 19299	Uncharacterized molecules	-0.04	0.0104	0.0404	3811
Clostridia sp. HG3A.0750	X - 11632	Uncharacterized molecules	-0.03	0.0104	0.0404	8583
Eubacteriales sp. HG3A.1445	inosine	Purine Metabolism, (Hypo)Xanthine/Inosine containing	-0.03	0.0104	0.0404	8583
Blautia sp. SG-772 HG3A.0063	X - 12100	Uncharacterized molecules	0.03	0.0104	0.0404	8583
Clostridiaceae sp. HG3A.0491	palmitate (16:0)	Long Chain Saturated Fatty Acid	0.03	0.0104	0.0404	8583
Firmicutes sp. HG3A.0397	1-palmitoyl-GPE (16:0)	Lysophospholipid	0.03	0.0104	0.0404	8583
Eubacteriales sp. HG3A.0654	N-acetyltyrosine	Tyrosine Metabolism	-0.03	0.0104	0.0404	8583
Eubacteriales sp. HG3A.0061	indoleacetate	Tryptophan Metabolism	-0.03	0.0104	0.0404	8583
Faecalibacterium sp. HG3A.0042	1-hydroxy-2-naphthalenecarboxylate	Drug - Other	-0.03	0.0104	0.0404	8583
Eubacteriales sp. HG3A.0381	10-undecenoate (11:1n1)	Medium Chain Fatty Acid	0.03	0.0104	0.0404	8583
Roseburia faecis HG3A.0058	X - 22771	Uncharacterized molecules	0.03	0.0104	0.0405	8583
Eubacteriales sp. HG3A.0568	sphingomyelin (d18:1/19:0, d19:1/18:0)*	Sphingomyelins	0.03	0.0104	0.0405	8583
Eubacteriales sp. HG3A.0442	butyrate/isobutyrate (4:0)	Short Chain Fatty Acid	0.03	0.0104	0.0405	8583
Eubacteriales sp. HG3A.0331	allantoin	Purine Metabolism, (Hypo)Xanthine/Inosine containing	0.03	0.0104	0.0405	8582
Pediococcus acidilactici HG3A.1468	X - 11849	Uncharacterized molecules	-0.03	0.0104	0.0405	8583
Firmicutes sp. HG3A.0397	X - 18922	Uncharacterized molecules	-0.03	0.0104	0.0405	8583
Fusicatenibacter saccharivorans HG3A.0004	X - 21285	Uncharacterized molecules	0.03	0.0104	0.0405	8583
Eubacteriales sp. HG3A.0244	stachydrine	Food Component/Plant	0.03	0.0104	0.0405	8583
Eubacteriales sp. HG3A.0600	sphingomyelin (d18:2/18:1)*	Sphingomyelins	0.03	0.0104	0.0405	8583
Eubacteriales sp. HG3A.0565	4-acetaminophen sulfate	Drug - Analgesics, Anesthetics	0.03	0.0104	0.0405	8583
Eubacteriales sp. HG3A.0128	X - 11372	Uncharacterized molecules	0.03	0.0104	0.0405	8583
Streptococcus parasanguinis HG3A.0117	X - 21821	Uncharacterized molecules	-0.03	0.0104	0.0405	8583
Eubacteriales sp. HG3A.0450	xanthine	Purine Metabolism, (Hypo)Xanthine/Inosine containing	-0.03	0.0104	0.0405	8582
Intestinimonas massiliensis HG3A.0198	X - 21821	Uncharacterized molecules	-0.03	0.0104	0.0405	8583
Eubacteriales sp. HG3A.0105	3-hydroxymyristate	Fatty Acid, Monohydroxy	-0.03	0.0104	0.0405	8583
Faecalibacterium prausnitzii HG3A.0010	X - 25419	Uncharacterized molecules	0.03	0.0105	0.0405	8583
Ruminococcus sp. HG3A.0487	7-alpha-hydroxy-3-oxo-4-cholestenoate (7-Hoca)	Sterol	-0.03	0.0105	0.0405	8583
Eubacteriales sp. HG3A.0061	3-hydroxymyristate	Fatty Acid, Monohydroxy	0.03	0.0105	0.0405	8583
Eubacteriales sp. HG3A.0083	nonadecanoate (19:0)	Long Chain Saturated Fatty Acid	0.03	0.0105	0.0405	8583
Pediococcus acidilactici HG3A.1468	sphingomyelin (d18:2/16:0, d18:1/16:1)*	Sphingomyelins	-0.03	0.0105	0.0405	8583
Clostridia sp. HG3A.0750	N-acetylcitrulline	Urea cycle; Arginine and Proline Metabolism	-0.03	0.0105	0.0405	8583
Eubacteriales sp. HG3A.0409	tyrosine	Tyrosine Metabolism	-0.03	0.0105	0.0405	8583
Bacteria sp. HG3A.0638	2,3-dihydroxyisovalerate	Food Component/Plant	0.03	0.0105	0.0405	8582
Eubacteriales sp. HG3A.0369	cetirizine	Drug - Respiratory	-0.03	0.0105	0.0406	8583
Clostridium sp. HG3A.0050	urea	Urea cycle; Arginine and Proline Metabolism	-0.03	0.0105	0.0406	8583
Eubacteriales sp. HG3A.0859	isovalerylcarnitine (C5)	Leucine, Isoleucine and Valine Metabolism	-0.03	0.0105	0.0406	8583
Dorea sp. AF36-15AT HG3A.0052	X - 17365	Uncharacterized molecules	-0.03	0.0105	0.0406	8583
Lachnospiraceae sp. HG3A.0399	X - 21829	Uncharacterized molecules	-0.04	0.0105	0.0406	4772
Collinsella aerofaciens HG3A.0019	gamma-glutamylalanine	Gamma-glutamyl Amino Acid	0.03	0.0105	0.0406	8583
Collinsella aerofaciens HG3A.0019	(16 or 17)-methylstearate (a19:0 or i19:0)	Fatty Acid, Branched	-0.03	0.0105	0.0406	8583
Eubacteriales sp. HG3A.0381	xanthurenate	Tryptophan Metabolism	-0.03	0.0105	0.0406	8583
Lachnospiraceae sp. HG3A.0018	Fibrinopeptide A*	Fibrinogen Cleavage Peptide	0.03	0.0105	0.0406	8583
Eubacteriales sp. HG3A.0242	succinimide	Chemical	0.03	0.0105	0.0406	8583
Eubacteriales sp. HG3A.0857	1-palmitoyl-GPC (16:0)	Lysophospholipid	0.03	0.0105	0.0406	8583
Faecalibacterium sp. HG3A.0042	3-methylglutaconate	Leucine, Isoleucine and Valine Metabolism	-0.03	0.0105	0.0406	8582
Alistipes shahii HG3A.0054	N-acetyltyrosine	Tyrosine Metabolism	-0.03	0.0105	0.0406	8583
Clostridium phoceensis HG3A.0014	X - 21803	Uncharacterized molecules	0.03	0.0105	0.0406	8583
Eubacteriales sp. HG3A.1167	sphingomyelin (d18:0/20:0, d16:0/22:0)*	Dihydrosphingomyelins	-0.03	0.0105	0.0406	8583
Oscillospiraceae sp. HG3A.0210	beta-hydroxyisovalerate	Leucine, Isoleucine and Valine Metabolism	-0.03	0.0105	0.0406	8583
Roseburia faecis HG3A.0058	glucose	Glycolysis, Gluconeogenesis, and Pyruvate Metabolism	0.03	0.0105	0.0406	8582
Eubacteriales sp. HG3A.1445	5alpha-pregnan-3beta,20beta-diol monosulfate (1)	Progestin Steroids	0.03	0.0105	0.0406	8583
Eubacteriales sp. HG3A.0369	X - 13507	Uncharacterized molecules	0.03	0.0105	0.0406	8583
Lachnospiraceae sp. HG3A.1272	palmitoleate (16:1n7)	Long Chain Monounsaturated Fatty Acid	0.03	0.0105	0.0406	8583
Eubacteriales sp. HG3A.0369	omeprazole	Drug - Gastrointestinal	-0.03	0.0105	0.0406	8583
Eubacteriales sp. HG3A.0316	fumarate	TCA Cycle	0.03	0.0105	0.0406	8582
Eubacteriales sp. HG3A.0331	9-hydroxystearate	Fatty Acid, Monohydroxy	-0.03	0.0105	0.0406	8583
Allisonella histaminiformans HG3A.0332	N,N-dimethyl-5-aminovalerate	Lysine Metabolism	0.03	0.0105	0.0406	6692
Clostridiaceae sp. HG3A.0491	4-vinylcatechol sulfate	Benzoate Metabolism	-0.03	0.0105	0.0406	8583
Eubacteriales sp. HG3A.1167	X - 25217	Uncharacterized molecules	0.04	0.0105	0.0406	3811
Eubacteriales sp. HG3A.0697	ascorbic acid 2-sulfate	Ascorbate and Aldarate Metabolism	0.03	0.0105	0.0406	8582
Oscillibacter sp. HG3A.0245	1-methylhistidine	Histidine Metabolism	0.03	0.0105	0.0407	8583
Ruminococcus torques HG3A.0034	palmitoylcholine	Fatty Acid Metabolism (Acyl Choline)	-0.03	0.0105	0.0407	8583
Blautia obeum HG3A.0009	gamma-glutamylglutamine	Gamma-glutamyl Amino Acid	-0.03	0.0105	0.0407	8583
Bacteria sp. HG3A.0483	N-formylphenylalanine	Tyrosine Metabolism	-0.03	0.0105	0.0407	8583
Anaerobutyricum hallii HG3A.0012	3-phosphoglycerate	Glycolysis, Gluconeogenesis, and Pyruvate Metabolism	0.03	0.0105	0.0407	8583
Bacteroides intestinalis HG3A.0265	3-hydroxycotinine glucuronide	Tobacco Metabolite	-0.03	0.0105	0.0407	8583
Eubacteriales sp. HG3A.0087	anthranilate	Tryptophan Metabolism	0.03	0.0105	0.0407	6692
Eubacteriales sp. HG3A.0443	3,7-dimethylurate	Xanthine Metabolism	0.03	0.0105	0.0407	8583
Anaerostipes hadrus HG3A.0003	ethylmalonate	Leucine, Isoleucine and Valine Metabolism	0.03	0.0105	0.0407	8582
Methanobrevibacter smithii HG3A.0152	17alpha-hydroxypregnanolone glucuronide	Pregnenolone Steroids	0.04	0.0105	0.0407	3811
Bacteroides cellulosilyticus HG3A.0108	X - 12740	Uncharacterized molecules	-0.03	0.0105	0.0407	8583
Faecalibacterium prausnitzii HG3A.0029	venlafaxine	Drug - Psychoactive	-0.03	0.0105	0.0407	8583
Eubacteriales sp. HG3A.0087	1-oleoyl-2-linoleoyl-GPE (18:1/18:2)*	Phosphatidylethanolamine (PE)	-0.03	0.0105	0.0407	8583
Collinsella aerofaciens HG3A.0019	9-hydroxystearate	Fatty Acid, Monohydroxy	0.03	0.0105	0.0407	8583
Eubacteriales sp. HG3A.0083	tryptophan	Tryptophan Metabolism	-0.03	0.0105	0.0407	8583
Eubacteriales sp. HG3A.0577	bilirubin degradation product, C16H18N2O5 (2)**	Partially Characterized Molecules	0.03	0.0105	0.0407	8583
Clostridium sp. HG3A.0050	anthranilate	Tryptophan Metabolism	-0.03	0.0105	0.0407	6692
Oscillibacter sp. PEA192 HG3A.0021	glutamine conjugate of C6H10O2 (1)*	Partially Characterized Molecules	0.03	0.0105	0.0407	8583
Firmicutes sp. HG3A.0398	methionine	Methionine, Cysteine, SAM and Taurine Metabolism	0.03	0.0105	0.0407	8583
Eubacteriales sp. HG3A.0442	sphingomyelin (d18:2/21:0, d16:2/23:0)*	Sphingomyelins	0.03	0.0105	0.0407	8583
Blautia obeum HG3A.0009	L-urobilin	Hemoglobin and Porphyrin Metabolism	0.03	0.0105	0.0408	8583
Eubacteriales sp. HG3A.0514	X - 15245	Uncharacterized molecules	-0.03	0.0105	0.0408	8583
Clostridia sp. HG3A.1053	arachidonoylcarnitine (C20:4)	Fatty Acid Metabolism (Acyl Carnitine, Polyunsaturated)	-0.03	0.0105	0.0408	8583
Clostridia sp. HG3A.0385	docosatrienoate (22:3n3)	Long Chain Polyunsaturated Fatty Acid (n3 and n6)	-0.03	0.0105	0.0408	8583
Eubacteriales sp. HG3A.0859	N-acetylglucosaminylasparagine	Aminosugar Metabolism	-0.03	0.0105	0.0408	8583
Eubacteriales sp. HG3A.0383	paraxanthine	Xanthine Metabolism	0.03	0.0105	0.0408	8583
Butyricicoccus sp. HG3A.0008	phenyllactate (PLA)	Phenylalanine Metabolism	-0.03	0.0105	0.0408	8582
Lachnospiraceae sp. HG3A.0399	X - 25279	Uncharacterized molecules	-0.03	0.0105	0.0408	8583
Clostridiaceae sp. HG3A.0491	X - 24953	Uncharacterized molecules	0.04	0.0105	0.0408	3811
Ruminococcus champanellensis HG3A.0716	1-stearoyl-2-arachidonoyl-GPC (18:0/20:4)	Phosphatidylcholine (PC)	-0.03	0.0105	0.0408	8583
Dorea longicatena HG3A.0039	bilirubin (E,Z or Z,E)*	Hemoglobin and Porphyrin Metabolism	-0.03	0.0105	0.0408	8583
Allisonella histaminiformans HG3A.0332	arabonate/xylonate	Pentose Metabolism	-0.03	0.0105	0.0408	8582
Eubacteriales sp. HG3A.0125	4-acetamidobutanoate	Polyamine Metabolism	-0.03	0.0105	0.0408	8583
Oscillospiraceae sp. HG3A.0507	X - 12812	Uncharacterized molecules	0.03	0.0105	0.0408	8583
Alistipes communis HG3A.0064	picolinoylglycine	Fatty Acid Metabolism (Acyl Glycine)	-0.03	0.0105	0.0408	8583
Eubacteriales sp. HG3A.0316	X - 17301	Uncharacterized molecules	-0.03	0.0105	0.0408	6692
Dorea sp. AF36-15AT HG3A.0052	taurocholenate sulfate*	Secondary Bile Acid Metabolism	0.03	0.0105	0.0408	8583
Eubacteriales sp. HG3A.0242	fructose	Fructose, Mannose and Galactose Metabolism	-0.03	0.0105	0.0408	8582
Eubacteriales sp. HG3A.0381	3-(methylthio)acetaminophen sulfate*	Drug - Analgesics, Anesthetics	-0.03	0.0105	0.0408	8583
Methanobrevibacter smithii HG3A.0152	alpha-hydroxymetoprolol	Drug - Cardiovascular	-0.03	0.0106	0.0408	8583
Eubacteriales sp. HG3A.0442	venlafaxine	Drug - Psychoactive	-0.03	0.0106	0.0408	8583
Eubacteriales sp. HG3A.0442	X - 12680	Uncharacterized molecules	0.03	0.0106	0.0408	8583
Clostridia sp. HG3A.0756	X - 12456	Uncharacterized molecules	-0.03	0.0106	0.0409	8583
Eubacteriales sp. HG3A.0154	1-stearoyl-2-oleoyl-GPI (18:0/18:1)*	Phosphatidylinositol (PI)	-0.03	0.0106	0.0409	8583
Eubacteriales sp. HG3A.0443	tetradecadienedioate (C14:2-DC)*	Fatty Acid, Dicarboxylate	-0.03	0.0106	0.0409	8583
Collinsella intestinalis HG3A.0802	5-hydroxyindole sulfate	Tryptophan Metabolism	-0.03	0.0106	0.0409	8583
Fusicatenibacter saccharivorans HG3A.0004	1-(1-enyl-stearoyl)-2-linoleoyl-GPE (P-18:0/18:2)*	Plasmalogen	-0.03	0.0106	0.0409	8583
Clostridia sp. HG3A.0140	tiglylcarnitine (C5:1-DC)	Leucine, Isoleucine and Valine Metabolism	0.03	0.0106	0.0409	8583
Oscillospiraceae sp. HG3A.0072	dihomo-linoleoylcarnitine (C20:2)*	Fatty Acid Metabolism (Acyl Carnitine, Polyunsaturated)	0.03	0.0106	0.0409	8583
Bacteroides cellulosilyticus HG3A.0108	dihomo-linolenoylcarnitine (C20:3n3 or 6)*	Fatty Acid Metabolism (Acyl Carnitine, Polyunsaturated)	-0.03	0.0106	0.0409	8583
Coprobacillus sp. HG3A.0022	pregnenediol sulfate (C21H34O5S)*	Pregnenolone Steroids	0.03	0.0106	0.0409	8583
Clostridiaceae sp. HG3A.0431	N-acetyl-3-methylhistidine*	Histidine Metabolism	-0.03	0.0106	0.0409	8583
Eubacteriales sp. HG3A.0697	1-palmitoyl-2-stearoyl-GPC (16:0/18:0)	Phosphatidylcholine (PC)	0.03	0.0106	0.0409	8583
Dorea sp. AF36-15AT HG3A.0052	adenine	Purine Metabolism, Adenine containing	0.04	0.0106	0.0409	3811
Eubacteriales sp. HG3A.0441	guanidinosuccinate	Guanidino and Acetamido Metabolism	0.04	0.0106	0.0409	4772
Lachnospiraceae sp. HG3A.0217	N-acetylvaline	Leucine, Isoleucine and Valine Metabolism	-0.03	0.0106	0.0409	8583
Eubacteriales sp. HG3A.0697	3-methoxycatechol sulfate (2)	Benzoate Metabolism	0.03	0.0106	0.0409	8583
Eubacteriales sp. HG3A.0331	1-linoleoyl-GPE (18:2)*	Lysophospholipid	0.03	0.0106	0.0409	8583
Lachnospiraceae sp. HG3A.0127	betonicine	Food Component/Plant	0.04	0.0106	0.0409	3811
Eubacteriales sp. HG3A.0409	lyxonate	Pentose Metabolism	0.03	0.0106	0.0409	8582
Eubacteriales sp. HG3A.0577	X - 23997	Uncharacterized molecules	0.03	0.0106	0.0409	8583
Alistipes shahii HG3A.0054	xanthine	Purine Metabolism, (Hypo)Xanthine/Inosine containing	-0.03	0.0106	0.0409	8582
Bacteroides cellulosilyticus HG3A.0108	taurodeoxycholate	Secondary Bile Acid Metabolism	0.03	0.0106	0.0409	8583
Lachnospiraceae sp. HG3A.0903	cotinine	Tobacco Metabolite	-0.03	0.0106	0.0409	8583
Eubacteriales sp. HG3A.0125	equol sulfate	Food Component/Plant	0.04	0.0106	0.0409	4772
Eubacteriales sp. HG3A.0441	eicosapentaenoylcholine	Fatty Acid Metabolism (Acyl Choline)	0.04	0.0106	0.0409	3811
Eubacteriales sp. HG3A.0600	heptenedioate (C7:1-DC)*	Fatty Acid, Dicarboxylate	-0.03	0.0106	0.0409	8582
Alistipes senegalensis HG3A.0141	5-(galactosylhydroxy)-L-lysine	Lysine Metabolism	-0.03	0.0106	0.0409	8583
Eubacteriales sp. HG3A.0083	X - 21839	Uncharacterized molecules	0.03	0.0106	0.0409	8583
Eubacteriales sp. HG3A.0443	X - 24801	Uncharacterized molecules	-0.04	0.0106	0.0409	3811
Allisonella histaminiformans HG3A.0332	gamma-glutamylglycine	Gamma-glutamyl Amino Acid	-0.03	0.0106	0.0409	8583
Faecalibacterium sp. HG3A.0042	1-palmitoyl-2-docosahexaenoyl-GPE (16:0/22:6)*	Phosphatidylethanolamine (PE)	-0.03	0.0106	0.041	8583
Clostridium sp. TF06-15AC HG3A.0032	lignoceroylcarnitine (C24)*	Fatty Acid Metabolism (Acyl Carnitine, Long Chain Saturated)	0.03	0.0106	0.041	8583
Faecalibacterium prausnitzii HG3A.0010	hydroxypalmitoyl sphingomyelin (d18:1/16:0(OH))**	Sphingomyelins	0.03	0.0106	0.041	8583
Limosilactobacillus mucosae HG3A.0953	phenylacetylglutamate	Acetylated Peptides	0.03	0.0106	0.041	8583
Clostridiaceae sp. HG3A.0491	arachidate (20:0)	Long Chain Saturated Fatty Acid	-0.03	0.0106	0.041	8583
Clostridiaceae sp. HG3A.0491	carboxyethyl-GABA	Glutamate Metabolism	-0.03	0.0106	0.041	8583
Bacteria sp. HG3A.0483	nonadecanoate (19:0)	Long Chain Saturated Fatty Acid	0.03	0.0106	0.041	8583
Bacteria sp. HG3A.0638	X - 19438	Uncharacterized molecules	-0.03	0.0106	0.041	8583
Eubacteriales sp. HG3A.0136	valylglycine	Dipeptide	0.04	0.0106	0.041	3811
Oscillospiraceae sp. HG3A.0210	X - 13729	Uncharacterized molecules	0.03	0.0106	0.041	8583
Eubacterium sp. AM49-13BH HG3A.0251	taurine	Methionine, Cysteine, SAM and Taurine Metabolism	0.03	0.0106	0.041	8583
Blautia obeum HG3A.0009	X - 12680	Uncharacterized molecules	-0.03	0.0106	0.041	8583
Clostridia sp. HG3A.1053	alpha-ketobutyrate	Methionine, Cysteine, SAM and Taurine Metabolism	-0.03	0.0106	0.041	8582
Clostridium sp. TF06-15AC HG3A.0032	androstenediol (3alpha, 17alpha) monosulfate (3)	Androgenic Steroids	0.03	0.0106	0.041	8583
Eubacteriales sp. HG3A.0568	10-nonadecenoate (19:1n9)	Long Chain Monounsaturated Fatty Acid	-0.03	0.0106	0.041	8583
Eubacteriales sp. HG3A.0751	1-(1-enyl-stearoyl)-2-linoleoyl-GPE (P-18:0/18:2)*	Plasmalogen	0.03	0.0106	0.041	8583
Eubacteriales sp. HG3A.0087	N6-carbamoylthreonyladenosine	Purine Metabolism, Adenine containing	-0.03	0.0106	0.041	8583
Clostridiaceae sp. HG3A.0431	N-palmitoylglycine	Fatty Acid Metabolism (Acyl Glycine)	0.03	0.0106	0.041	8583
Dorea formicigenerans HG3A.0006	16a-hydroxy DHEA 3-sulfate	Androgenic Steroids	0.03	0.0106	0.041	8583
Eubacteriales sp. HG3A.0609	X - 25828	Uncharacterized molecules	0.03	0.0106	0.041	8583
Eubacteriales sp. HG3A.0514	3-carboxy-4-methyl-5-propyl-2-furanpropanoate (CMPF)	Fatty Acid, Dicarboxylate	0.03	0.0106	0.041	8583
Alistipes senegalensis HG3A.0141	N-lactoyl histidine	Histidine Metabolism	-0.04	0.0106	0.041	3811
Eubacteriales sp. HG3A.0118	N-palmitoylserine	Endocannabinoid	0.03	0.0106	0.041	8583
Blautia sp. SG-772 HG3A.0063	X - 12283	Uncharacterized molecules	0.03	0.0106	0.041	8583
Barnesiellaceae sp. HG3A.1180	1-linoleoylglycerol (18:2)	Monoacylglycerol	-0.03	0.0106	0.0411	8583
Clostridium sp. TM06-18 HG3A.0048	erucate (22:1n9)	Long Chain Monounsaturated Fatty Acid	-0.03	0.0106	0.0411	8583
Clostridium phoceensis HG3A.0014	arachidate (20:0)	Long Chain Saturated Fatty Acid	0.03	0.0106	0.0411	8583
Alistipes shahii HG3A.0054	maleate	Fatty Acid, Dicarboxylate	-0.03	0.0106	0.0411	8582
Oscillibacter sp. HG3A.0245	arachidonate (20:4n6)	Long Chain Polyunsaturated Fatty Acid (n3 and n6)	-0.03	0.0106	0.0411	8583
Eubacteriales sp. HG3A.0193	palmitoyl dihydrosphingomyelin (d18:0/16:0)*	Dihydrosphingomyelins	0.03	0.0106	0.0411	8583
Firmicutes sp. HG3A.0398	X - 18913	Uncharacterized molecules	0.03	0.0106	0.0411	8583
Eubacteriales sp. HG3A.0443	13-HODE + 9-HODE	Fatty Acid, Monohydroxy	0.03	0.0106	0.0411	8583
Eubacteriales sp. HG3A.0162	N-acetylalliin	Food Component/Plant	0.03	0.0106	0.0411	8583
Oscillospiraceae sp. HG3A.0060	1-linoleoyl-GPG (18:2)*	Lysophospholipid	-0.03	0.0106	0.0411	8583
Clostridium phoceensis HG3A.0014	pregnenetriol disulfate*	Pregnenolone Steroids	0.03	0.0106	0.0411	8583
Clostridia sp. HG3A.0750	1,5-anhydroglucitol (1,5-AG)	Glycolysis, Gluconeogenesis, and Pyruvate Metabolism	-0.03	0.0106	0.0411	8583
Roseburia inulinivorans HG3A.0036	(15:3)-anacardic acid	Food Component/Plant	-0.04	0.0106	0.0411	3811
Eubacteriales sp. HG3A.0105	4-ethyl-2-methoxyphenol sulfate	Food Component/Plant	0.03	0.0106	0.0411	8583
Lachnospiraceae sp. HG3A.0217	X - 17654	Uncharacterized molecules	0.03	0.0106	0.0411	8583
Ruminococcus torques HG3A.0034	sphinganine-1-phosphate	Sphingolipid Synthesis	0.03	0.0106	0.0411	8583
Faecalibacterium prausnitzii HG3A.0029	1-palmitoyl-2-palmitoleoyl-GPC (16:0/16:1)*	Phosphatidylcholine (PC)	-0.03	0.0106	0.0411	8583
Clostridium sp. HG3A.0050	N1-methyladenosine	Purine Metabolism, Adenine containing	0.03	0.0106	0.0411	8583
Bacteria sp. HG3A.0638	androstenediol (3beta,17beta) disulfate (1)	Androgenic Steroids	-0.03	0.0106	0.0411	8583
Dorea sp. AF24-7LB HG3A.0086	carotene diol (1)	Vitamin A Metabolism	-0.03	0.0106	0.0411	8583
Collinsella aerofaciens HG3A.0019	X - 17353	Uncharacterized molecules	-0.03	0.0106	0.0411	8583
Collinsella aerofaciens HG3A.0019	2-hydroxystearate	Fatty Acid, Monohydroxy	-0.03	0.0106	0.0411	8583
Eubacteriales sp. HG3A.0061	maleate	Fatty Acid, Dicarboxylate	-0.03	0.0106	0.0411	8582
Eubacteriales sp. HG3A.0154	X - 12689	Uncharacterized molecules	-0.03	0.0106	0.0411	6692
Eubacteriales sp. HG3A.0311	(S)-3-hydroxybutyrylcarnitine	Fatty Acid Metabolism (Acyl Carnitine, Hydroxy)	-0.03	0.0106	0.0411	8583
Eubacteriales sp. HG3A.0600	3-methylhistidine	Histidine Metabolism	0.03	0.0106	0.0411	8583
Bacteria sp. HG3A.0483	X - 13684	Uncharacterized molecules	-0.03	0.0106	0.0411	8583
Clostridiaceae sp. HG3A.0491	glycosyl-N-palmitoyl-sphingosine (d18:1/16:0)	Hexosylceramides (HCER)	-0.03	0.0106	0.0411	8583
Eubacteriales sp. HG3A.0061	3-hydroxydecanoate	Fatty Acid, Monohydroxy	0.03	0.0106	0.0411	8583
Eubacteriales sp. HG3A.0381	(N(1) + N(8))-acetylspermidine	Polyamine Metabolism	0.03	0.0106	0.0411	8583
Lachnospiraceae sp. HG3A.0127	pseudouridine	Pyrimidine Metabolism, Uracil containing	-0.03	0.0106	0.0411	8583
Fusicatenibacter saccharivorans HG3A.0004	X - 16397	Uncharacterized molecules	0.03	0.0107	0.0412	8583
Clostridium sp. TM06-18 HG3A.0048	tryptophan betaine	Tryptophan Metabolism	0.03	0.0107	0.0412	8583
Anaerobutyricum hallii HG3A.0012	palmitoylcarnitine (C16)	Fatty Acid Metabolism (Acyl Carnitine, Long Chain Saturated)	0.03	0.0107	0.0412	8583
Eubacteriales sp. HG3A.0269	3-hydroxylaurate	Fatty Acid, Monohydroxy	0.03	0.0107	0.0412	8583
Clostridia sp. HG3A.0385	X - 26108	Uncharacterized molecules	-0.03	0.0107	0.0412	8583
Eubacteriales sp. HG3A.0100	lysine	Lysine Metabolism	0.03	0.0107	0.0412	8583
Oscillospiraceae sp. HG3A.0207	1-stearoyl-2-linoleoyl-GPI (18:0/18:2)	Phosphatidylinositol (PI)	0.03	0.0107	0.0412	8583
Eubacteriales sp. HG3A.0316	3-phosphoglycerate	Glycolysis, Gluconeogenesis, and Pyruvate Metabolism	-0.03	0.0107	0.0412	8583
Oscillibacter sp. PEA192 HG3A.0021	gamma-glutamylhistidine	Gamma-glutamyl Amino Acid	0.03	0.0107	0.0412	8583
Lachnospiraceae sp. HG3A.0217	9-hydroxystearate	Fatty Acid, Monohydroxy	-0.03	0.0107	0.0412	8583
Blautia obeum HG3A.0001	eugenol sulfate	Food Component/Plant	-0.03	0.0107	0.0412	8583
Eubacteriales sp. HG3A.0857	xanthurenate	Tryptophan Metabolism	-0.03	0.0107	0.0412	8583
Eubacteriales sp. HG3A.0381	dihomo-linoleoylcarnitine (C20:2)*	Fatty Acid Metabolism (Acyl Carnitine, Polyunsaturated)	0.03	0.0107	0.0412	8583
Ruminococcus torques HG3A.0034	2-methoxyacetaminophen glucuronide*	Drug - Analgesics, Anesthetics	-0.03	0.0107	0.0412	8583
Collinsella aerofaciens HG3A.0019	3-hydroxydodecanedioate*	Fatty Acid, Dicarboxylate	-0.03	0.0107	0.0412	8583
Alistipes senegalensis HG3A.0141	theophylline	Xanthine Metabolism	0.03	0.0107	0.0412	8583
Alistipes senegalensis HG3A.0141	2-oleoylglycerol (18:1)	Monoacylglycerol	-0.03	0.0107	0.0412	8583
Clostridium sp. AT4 HG3A.0347	bilirubin degradation product, C17H18N2O4 (3)**	Partially Characterized Molecules	-0.03	0.0107	0.0412	8583
Methanobrevibacter smithii HG3A.0152	dihomo-linolenoylcarnitine (C20:3n3 or 6)*	Fatty Acid Metabolism (Acyl Carnitine, Polyunsaturated)	-0.03	0.0107	0.0412	8583
Eubacteriales sp. HG3A.0369	X - 24328	Uncharacterized molecules	0.03	0.0107	0.0412	8583
Faecalibacterium prausnitzii HG3A.0010	theobromine	Xanthine Metabolism	0.03	0.0107	0.0412	8583
Eubacteriales sp. HG3A.0269	3-hydroxyoctanoate	Fatty Acid, Monohydroxy	0.03	0.0107	0.0412	8583
Eubacteriales sp. HG3A.0565	X - 25217	Uncharacterized molecules	0.04	0.0107	0.0412	3811
Clostridia sp. HG3A.0756	vanillylmandelate (VMA)	Tyrosine Metabolism	0.03	0.0107	0.0412	8583
Blautia massiliensis HG3A.0023	X - 24352	Uncharacterized molecules	-0.03	0.0107	0.0412	8583
Eubacteriales sp. HG3A.0568	X - 18922	Uncharacterized molecules	-0.03	0.0107	0.0412	8583
Lachnospiraceae sp. HG3A.0217	taurocholate	Primary Bile Acid Metabolism	-0.03	0.0107	0.0413	8583
Eubacteriales sp. HG3A.0609	1-palmitoyl-GPC (16:0)	Lysophospholipid	0.03	0.0107	0.0413	8583
Firmicutes sp. HG3A.0397	eugenol sulfate	Food Component/Plant	0.03	0.0107	0.0413	8583
Clostridia sp. HG3A.0385	norcotinine	Tobacco Metabolite	-0.03	0.0107	0.0413	8583
Eubacteriales sp. HG3A.0600	o-cresol sulfate	Benzoate Metabolism	-0.03	0.0107	0.0413	8583
Lachnospiraceae sp. HG3A.0127	4-vinylguaiacol sulfate	Food Component/Plant	-0.03	0.0107	0.0413	8583
Dorea longicatena HG3A.0039	X - 12306	Uncharacterized molecules	-0.03	0.0107	0.0413	8583
Eubacteriales sp. HG3A.0244	alpha-hydroxyisocaproate	Leucine, Isoleucine and Valine Metabolism	-0.03	0.0107	0.0413	8583
Blautia sp. SG-772 HG3A.0063	2,3-dihydroxypyridine	Food Component/Plant	-0.03	0.0107	0.0413	8583
Eubacteriales sp. HG3A.0568	3-amino-2-piperidone	Urea cycle; Arginine and Proline Metabolism	-0.03	0.0107	0.0413	8583
Bacteroides intestinalis HG3A.0265	cystine	Methionine, Cysteine, SAM and Taurine Metabolism	-0.03	0.0107	0.0413	8583
Oscillibacter sp. HG3A.0245	myristoyl dihydrosphingomyelin (d18:0/14:0)*	Dihydrosphingomyelins	0.03	0.0107	0.0413	8583
Firmicutes sp. HG3A.0397	1-palmitoleoyl-2-linolenoyl-GPC (16:1/18:3)*	Phosphatidylcholine (PC)	-0.03	0.0107	0.0413	8583
Eubacterium ventriosum HG3A.0082	isobutyrylglycine	Leucine, Isoleucine and Valine Metabolism	-0.03	0.0107	0.0413	8583
Eubacteriales sp. HG3A.0654	N-acetylkynurenine (2)	Tryptophan Metabolism	-0.03	0.0107	0.0413	8583
Coprococcus comes HG3A.0016	glycosyl-N-behenoyl-sphingadienine (d18:2/22:0)*	Hexosylceramides (HCER)	-0.03	0.0107	0.0413	8583
Fusicatenibacter saccharivorans HG3A.0004	fumarate	TCA Cycle	-0.03	0.0107	0.0413	8582
Eubacteriales sp. HG3A.0311	X - 17348	Uncharacterized molecules	-0.03	0.0107	0.0413	8583
Oscillospiraceae sp. HG3A.0207	5-oxoproline	Glutathione Metabolism	0.03	0.0107	0.0413	8583
Eubacteriales sp. HG3A.0128	X - 12462	Uncharacterized molecules	0.03	0.0107	0.0413	8583
Clostridium sp. HG3A.0050	linoleoyl-arachidonoyl-glycerol (18:2/20:4) [1]*	Diacylglycerol	0.04	0.0107	0.0413	3811
Alistipes communis HG3A.0064	sulfate*	Chemical	0.03	0.0107	0.0414	8583
Clostridium phoceensis HG3A.0014	1-oleoyl-GPC (18:1)	Lysophospholipid	0.03	0.0107	0.0414	8583
Dorea sp. AF24-7LB HG3A.0086	X - 17355	Uncharacterized molecules	0.04	0.0107	0.0414	3811
Eubacteriales sp. HG3A.0162	bilirubin degradation product, C17H18N2O4 (3)**	Partially Characterized Molecules	0.03	0.0107	0.0414	8583
Bacteroides cellulosilyticus HG3A.0108	2-aminooctanoate	Fatty Acid, Amino	0.03	0.0107	0.0414	8583
Eubacteriales sp. HG3A.0409	3-ureidopropionate	Pyrimidine Metabolism, Uracil containing	0.03	0.0107	0.0414	8583
Dorea sp. AF36-15AT HG3A.0052	X - 12729	Uncharacterized molecules	-0.03	0.0107	0.0414	8583
Eubacteriales sp. HG3A.0154	metoprolol	Drug - Cardiovascular	-0.03	0.0107	0.0414	8583
Ruminococcus torques HG3A.0034	4-acetamidophenol	Drug - Analgesics, Anesthetics	-0.03	0.0107	0.0414	8583
Ruminococcus champanellensis HG3A.0716	1-heptadecenoylglycerol (17:1)*	Monoacylglycerol	-0.04	0.0107	0.0414	3811
Oscillospiraceae sp. HG3A.0060	X - 23593	Uncharacterized molecules	-0.03	0.0107	0.0414	8583
Eubacteriales sp. HG3A.0149	N-acetylalliin	Food Component/Plant	0.03	0.0107	0.0414	8583
Coprococcus comes HG3A.0016	lactosyl-N-behenoyl-sphingosine (d18:1/22:0)*	Lactosylceramides (LCER)	-0.03	0.0107	0.0414	8583
Eubacteriales sp. HG3A.0125	isoeugenol sulfate	Food Component/Plant	0.03	0.0107	0.0414	8583
Eubacteriales sp. HG3A.0197	1-palmitoyl-GPC (16:0)	Lysophospholipid	0.03	0.0107	0.0414	8583
Eubacteriales sp. HG3A.0654	bilirubin (E,Z or Z,E)*	Hemoglobin and Porphyrin Metabolism	0.03	0.0107	0.0414	8583
Eubacteriales sp. HG3A.0514	X - 24425	Uncharacterized molecules	0.03	0.0107	0.0414	8583
Clostridiaceae sp. HG3A.0431	O-desmethylvenlafaxine	Drug - Psychoactive	0.03	0.0107	0.0414	8583
Streptococcus salivarius HG3A.0071	X - 12839	Uncharacterized molecules	-0.03	0.0107	0.0414	8583
Eubacteriales sp. HG3A.0381	bilirubin degradation product, C17H18N2O4 (1)**	Partially Characterized Molecules	0.03	0.0107	0.0414	8583
Eubacteriales sp. HG3A.0442	N-oleoylserine	Endocannabinoid	0.03	0.0107	0.0414	8583
Clostridia sp. HG3A.0385	cis-3,4-methyleneheptanoylglycine	Fatty Acid Metabolism (Acyl Glycine)	-0.03	0.0107	0.0414	8583
Eubacteriales sp. HG3A.0381	fumarate	TCA Cycle	0.03	0.0107	0.0414	8582
Streptococcus parasanguinis HG3A.0117	deoxycholic acid 3-sulfate	Secondary Bile Acid Metabolism	0.04	0.0107	0.0414	3811
Eubacteriales sp. HG3A.0154	succinate	TCA Cycle	0.03	0.0107	0.0414	8582
Oscillibacter sp. PEA192 HG3A.0021	naringenin 7-glucuronide	Food Component/Plant	-0.03	0.0107	0.0414	8583
Clostridium phoceensis HG3A.0014	cis-4-decenoylcarnitine (C10:1)	Fatty Acid Metabolism (Acyl Carnitine, Monounsaturated)	-0.03	0.0107	0.0414	8583
Eubacteriales sp. HG3A.0568	pantoate	Pantothenate and CoA Metabolism	0.03	0.0107	0.0414	8583
Roseburia inulinivorans HG3A.0036	X - 12812	Uncharacterized molecules	-0.03	0.0107	0.0414	8583
Prevotella copri HG3A.0237	2-methylmalonylcarnitine (C4-DC)	Fatty Acid Metabolism (also BCAA Metabolism)	0.03	0.0107	0.0415	6692
Lachnospiraceae sp. HG3A.1272	palmitoylcarnitine (C16)	Fatty Acid Metabolism (Acyl Carnitine, Long Chain Saturated)	0.03	0.0108	0.0415	8583
Clostridium phoceensis HG3A.0014	docosahexaenoate (DHA; 22:6n3)	Long Chain Polyunsaturated Fatty Acid (n3 and n6)	-0.03	0.0108	0.0415	8583
Eubacteriales sp. HG3A.0193	nisinate (24:6n3)	Long Chain Polyunsaturated Fatty Acid (n3 and n6)	-0.03	0.0108	0.0415	8583
Eubacteriales sp. HG3A.0859	trigonelline (N'-methylnicotinate)	Nicotinate and Nicotinamide Metabolism	0.03	0.0108	0.0415	8583
Blautia obeum HG3A.0009	azelate (C9-DC)	Fatty Acid, Dicarboxylate	-0.03	0.0108	0.0415	8583
Collinsella intestinalis HG3A.0802	3-hydroxy-2-methylpyridine sulfate	Chemical	-0.03	0.0108	0.0415	8583
Eubacteriales sp. HG3A.0136	sphingadienine	Sphingolipid Synthesis	-0.03	0.0108	0.0415	8583
Eubacteriales sp. HG3A.0311	X - 17335	Uncharacterized molecules	0.03	0.0108	0.0415	8583
Eubacteriales sp. HG3A.0442	resveratrol disulfate (2)*	Food Component/Plant	-0.03	0.0108	0.0415	8583
Eubacteriales sp. HG3A.0331	sphingomyelin (d18:2/16:0, d18:1/16:1)*	Sphingomyelins	0.03	0.0108	0.0415	8583
Bifidobacterium adolescentis HG3A.0056	3-(4-hydroxyphenyl)lactate	Tyrosine Metabolism	0.03	0.0108	0.0415	8583
Eubacterium ramulus HG3A.0068	X - 23641	Uncharacterized molecules	0.03	0.0108	0.0415	8583
Clostridia sp. HG3A.0385	palmitoleate (16:1n7)	Long Chain Monounsaturated Fatty Acid	-0.03	0.0108	0.0415	8583
Fusicatenibacter saccharivorans HG3A.0004	cotinine N-oxide	Tobacco Metabolite	0.03	0.0108	0.0415	8583
Clostridia sp. HG3A.0385	5alpha-androstan-3beta,17beta-diol disulfate	Androgenic Steroids	0.03	0.0108	0.0415	8583
Lachnospiraceae sp. HG3A.0018	X - 21410	Uncharacterized molecules	0.03	0.0108	0.0415	8583
Clostridium sp. AT4 HG3A.0347	N-stearoyltaurine	Endocannabinoid	0.03	0.0108	0.0415	8583
Oscillospiraceae sp. HG3A.0130	sphingomyelin (d17:2/16:0, d18:2/15:0)*	Sphingomyelins	0.03	0.0108	0.0415	8583
Odoribacter splanchnicus HG3A.0041	pregnenetriol disulfate*	Pregnenolone Steroids	-0.03	0.0108	0.0415	8583
Eubacteriales sp. HG3A.0331	palmitoleoylcarnitine (C16:1)*	Fatty Acid Metabolism (Acyl Carnitine, Monounsaturated)	-0.03	0.0108	0.0415	8583
Eubacteriales sp. HG3A.0229	2-hydroxylaurate	Fatty Acid, Monohydroxy	0.04	0.0108	0.0415	4772
Eubacterium ventriosum HG3A.0082	cis-3,4-methyleneheptanoate	Fatty Acid, Branched	0.03	0.0108	0.0415	8583
Lachnospiraceae sp. HG3A.0217	2-hydroxydecanoate	Fatty Acid, Monohydroxy	0.03	0.0108	0.0415	8583
Oscillibacter sp. HG3A.0245	(2 or 3)-decenoate (10:1n7 or n8)	Medium Chain Fatty Acid	0.03	0.0108	0.0415	8583
Blautia sp. SG-772 HG3A.0063	3-hydroxyoctanoate	Fatty Acid, Monohydroxy	-0.03	0.0108	0.0415	8583
Eubacteriales sp. HG3A.0441	1-palmitoyl-2-stearoyl-GPC (16:0/18:0)	Phosphatidylcholine (PC)	0.03	0.0108	0.0416	8583
Faecalibacterium prausnitzii HG3A.0029	N,O-didesmethylvenlafaxine glucuronide	Drug - Psychoactive	-0.03	0.0108	0.0416	8583
Anaerotruncus massiliensis HG3A.0460	glycosyl ceramide (d18:1/23:1, d17:1/24:1)*	Hexosylceramides (HCER)	0.04	0.0108	0.0416	3811
Lachnospiraceae sp. HG3A.0903	1,2,3-benzenetriol sulfate (1)	Chemical	-0.03	0.0108	0.0416	8583
Eubacteriales sp. HG3A.0215	gamma-glutamylcitrulline*	Gamma-glutamyl Amino Acid	0.03	0.0108	0.0416	8583
Eubacteriales sp. HG3A.0383	pantoate	Pantothenate and CoA Metabolism	0.03	0.0108	0.0416	8583
Blautia obeum HG3A.0009	2-methoxyhydroquinone sulfate (2)	Benzoate Metabolism	-0.03	0.0108	0.0416	8583
Clostridium sp. AT4 HG3A.0347	pyridoxate	Vitamin B6 Metabolism	-0.03	0.0108	0.0416	8583
Limosilactobacillus mucosae HG3A.0953	X - 22834	Uncharacterized molecules	-0.03	0.0108	0.0416	8583
Blautia obeum HG3A.0009	cholate	Primary Bile Acid Metabolism	-0.03	0.0108	0.0416	8583
Eubacteriales sp. HG3A.0197	dehydroepiandrosterone sulfate (DHEA-S)	Androgenic Steroids	0.03	0.0108	0.0416	8583
Oscillospiraceae sp. HG3A.0223	sebacate (C10-DC)	Fatty Acid, Dicarboxylate	0.03	0.0108	0.0416	8583
Oscillospiraceae sp. HG3A.0256	O-acetylhomoserine	Glycine, Serine and Threonine Metabolism	-0.04	0.0108	0.0416	4772
Blautia sp. SG-772 HG3A.0063	phytanate	Food Component/Plant	0.04	0.0108	0.0416	3811
Bacteroides intestinalis HG3A.0265	3-hydroxykynurenine	Tryptophan Metabolism	-0.04	0.0108	0.0416	3811
Eubacteriales sp. HG3A.0087	gulonate*	Ascorbate and Aldarate Metabolism	-0.03	0.0108	0.0416	8582
Anaerotruncus massiliensis HG3A.0460	X - 21842	Uncharacterized molecules	0.03	0.0108	0.0416	8583
Eubacteriales sp. HG3A.0100	decanoylcarnitine (C10)	Fatty Acid Metabolism (Acyl Carnitine, Medium Chain)	0.03	0.0108	0.0416	8583
Lachnospiraceae sp. HG3A.0399	pregnanolone/allopregnanolone sulfate	Progestin Steroids	-0.04	0.0108	0.0416	3811
Eubacteriales sp. HG3A.0311	andro steroid monosulfate C19H28O6S (1)*	Androgenic Steroids	-0.03	0.0108	0.0416	8583
Oscillospiraceae sp. HG3A.0210	5alpha-pregnan-3beta,20alpha-diol disulfate	Progestin Steroids	0.03	0.0108	0.0416	8583
Faecalibacterium sp. HG3A.0042	2-butenoylglycine	Fatty Acid Metabolism (Acyl Glycine)	-0.03	0.0108	0.0416	8583
Lachnospiraceae sp. HG3A.0127	X - 25468	Uncharacterized molecules	-0.03	0.0108	0.0416	8583
Eubacteriales sp. HG3A.0609	3-acetylphenol sulfate	Chemical	-0.03	0.0108	0.0417	8583
Oscillibacter sp. HG3A.0245	(2,4 or 2,5)-dimethylphenol sulfate	Food Component/Plant	-0.03	0.0108	0.0417	8583
Eubacteriales sp. HG3A.0118	docosahexaenoate (DHA; 22:6n3)	Long Chain Polyunsaturated Fatty Acid (n3 and n6)	0.03	0.0108	0.0417	8583
Ruminococcus sp. HG3A.0487	X - 13729	Uncharacterized molecules	-0.03	0.0108	0.0417	8583
Eubacteriales sp. HG3A.0244	1-myristoylglycerol (14:0)	Monoacylglycerol	-0.04	0.0108	0.0417	3811
Eubacteriales sp. HG3A.0215	X - 24762	Uncharacterized molecules	-0.04	0.0108	0.0417	3811
Eubacteriales sp. HG3A.0654	palmitoyl dihydrosphingomyelin (d18:0/16:0)*	Dihydrosphingomyelins	0.03	0.0108	0.0417	8583
Bacteria sp. HG3A.0638	X - 19183	Uncharacterized molecules	0.03	0.0108	0.0417	8583
Faecalibacterium sp. HG3A.0042	pyruvate	Glycolysis, Gluconeogenesis, and Pyruvate Metabolism	-0.03	0.0108	0.0417	8582
Eubacteriales sp. HG3A.0149	tartarate	Food Component/Plant	0.03	0.0108	0.0417	8583
Eubacteriales sp. HG3A.0260	citalopram N-oxide*	Drug - Psychoactive	-0.03	0.0108	0.0417	8583
Dorea sp. AF24-7LB HG3A.0086	tauroursodeoxycholate	Secondary Bile Acid Metabolism	-0.03	0.0108	0.0417	8583
Eubacteriales sp. HG3A.0568	3-(methylthio)acetaminophen sulfate*	Drug - Analgesics, Anesthetics	-0.03	0.0108	0.0417	8583
Streptococcus salivarius HG3A.0071	N-acetylalliin	Food Component/Plant	-0.03	0.0108	0.0417	8583
Eubacteriales sp. HG3A.0781	X - 13866	Uncharacterized molecules	0.03	0.0108	0.0417	8583
Clostridium phoceensis HG3A.0014	biliverdin	Hemoglobin and Porphyrin Metabolism	-0.03	0.0108	0.0417	8583
Eubacteriales sp. HG3A.0577	pregnenetriol sulfate*	Pregnenolone Steroids	-0.03	0.0108	0.0417	8583
Eubacteriales sp. HG3A.0935	3-ureidopropionate	Pyrimidine Metabolism, Uracil containing	0.03	0.0108	0.0417	8583
Oscillibacter sp. HG3A.0245	myristate (14:0)	Long Chain Saturated Fatty Acid	-0.03	0.0108	0.0417	8583
Lachnospiraceae sp. HG3A.0217	N-formylanthranilic acid	Tryptophan Metabolism	0.03	0.0108	0.0417	8583
Anaerotruncus massiliensis HG3A.0460	stearoylcholine*	Fatty Acid Metabolism (Acyl Choline)	0.03	0.0108	0.0417	8583
Eubacteriales sp. HG3A.0443	2-methoxyhydroquinone sulfate (2)	Benzoate Metabolism	-0.03	0.0108	0.0417	8583
Bifidobacterium adolescentis HG3A.0056	hexanoylcarnitine (C6)	Fatty Acid Metabolism (Acyl Carnitine, Medium Chain)	-0.03	0.0108	0.0417	8583
Eubacteriales sp. HG3A.0311	1-oleoyl-2-linoleoyl-GPE (18:1/18:2)*	Phosphatidylethanolamine (PE)	-0.03	0.0108	0.0417	8583
Eubacteriales sp. HG3A.0781	X - 19141	Uncharacterized molecules	0.03	0.0108	0.0418	8583
Alistipes shahii HG3A.0054	X - 12839	Uncharacterized molecules	-0.03	0.0108	0.0418	8583
Coprobacillus sp. HG3A.0022	glucuronide of piperine metabolite C17H21NO3 (5)*	Food Component/Plant	0.03	0.0108	0.0418	8583
Eubacteriales sp. HG3A.0781	X - 25420	Uncharacterized molecules	-0.03	0.0108	0.0418	8583
Butyricicoccus sp. HG3A.0008	benzoate	Benzoate Metabolism	-0.03	0.0108	0.0418	8583
Eubacteriales sp. HG3A.0316	2-hydroxylaurate	Fatty Acid, Monohydroxy	0.04	0.0109	0.0418	4772
Coprococcus comes HG3A.0016	hexadecanedioate (C16-DC)	Fatty Acid, Dicarboxylate	-0.03	0.0109	0.0418	8583
Faecalibacterium prausnitzii HG3A.0010	pentadecanoate (15:0)	Long Chain Saturated Fatty Acid	-0.03	0.0109	0.0418	8583
Eubacteriales sp. HG3A.0087	arabinose	Pentose Metabolism	-0.03	0.0109	0.0418	8582
Lachnospiraceae sp. HG3A.0399	pregnenetriol sulfate*	Pregnenolone Steroids	-0.03	0.0109	0.0418	8583
Collinsella intestinalis HG3A.0802	caprate (10:0)	Medium Chain Fatty Acid	-0.03	0.0109	0.0418	8583
Eubacteriales sp. HG3A.0242	S-1-pyrroline-5-carboxylate	Glutamate Metabolism	0.03	0.0109	0.0418	8583
Clostridia sp. HG3A.0756	3-methylhistidine	Histidine Metabolism	0.03	0.0109	0.0418	8583
Bacteria sp. HG3A.0638	hexanoylcarnitine (C6)	Fatty Acid Metabolism (Acyl Carnitine, Medium Chain)	-0.03	0.0109	0.0418	8583
Oscillospiraceae sp. HG3A.0223	N-acetylproline	Urea cycle; Arginine and Proline Metabolism	-0.05	0.0109	0.0418	2881
Firmicutes sp. HG3A.0398	suberate (C8-DC)	Fatty Acid, Dicarboxylate	-0.04	0.0109	0.0418	3811
Clostridium sp. TF06-15AC HG3A.0032	3-hydroxy-3-methylglutarate	Mevalonate Metabolism	-0.03	0.0109	0.0418	8582
Bifidobacterium adolescentis HG3A.0056	taurochenodeoxycholic acid 3-sulfate	Secondary Bile Acid Metabolism	-0.03	0.0109	0.0418	8583
Senegalimassilia faecalis HG3A.0467	1-methylxanthine	Xanthine Metabolism	0.03	0.0109	0.0418	8583
Blautia obeum HG3A.0009	3-ureidopropionate	Pyrimidine Metabolism, Uracil containing	-0.03	0.0109	0.0418	8583
Oscillospiraceae sp. HG3A.0130	glycolithocholate sulfate*	Secondary Bile Acid Metabolism	-0.03	0.0109	0.0418	8583
Eubacteriales sp. HG3A.0128	nicotinamide riboside	Nicotinate and Nicotinamide Metabolism	0.03	0.0109	0.0418	8583
Collinsella aerofaciens HG3A.0019	X - 19438	Uncharacterized molecules	0.03	0.0109	0.0418	8583
Eubacteriales sp. HG3A.0316	3-methyl-2-oxovalerate	Leucine, Isoleucine and Valine Metabolism	-0.03	0.0109	0.0418	8583
Oscillibacter sp. HG3A.0245	N,N-dimethyl-pro-pro	Modified Peptides	0.03	0.0109	0.0418	8583
Oscillospiraceae sp. HG3A.0210	X - 17654	Uncharacterized molecules	0.03	0.0109	0.0419	8583
Eubacteriales sp. HG3A.0162	3-methoxytyrosine	Tyrosine Metabolism	0.03	0.0109	0.0419	8583
Firmicutes sp. HG3A.0397	inosine	Purine Metabolism, (Hypo)Xanthine/Inosine containing	-0.03	0.0109	0.0419	8583
Bifidobacterium adolescentis HG3A.0056	palmitoleate (16:1n7)	Long Chain Monounsaturated Fatty Acid	-0.03	0.0109	0.0419	8583
Eubacteriales sp. HG3A.0215	X - 24812	Uncharacterized molecules	-0.03	0.0109	0.0419	8583
Eubacteriales sp. HG3A.0654	desmethylcitalopram*	Drug - Psychoactive	-0.03	0.0109	0.0419	8583
Pediococcus acidilactici HG3A.1468	X - 15461	Uncharacterized molecules	0.03	0.0109	0.0419	8583
Blautia sp. SG-772 HG3A.0063	X - 18887	Uncharacterized molecules	-0.03	0.0109	0.0419	8583
Eubacteriales sp. HG3A.0609	X - 16649	Uncharacterized molecules	0.03	0.0109	0.0419	8583
Oscillospiraceae sp. HG3A.0210	pantoate	Pantothenate and CoA Metabolism	0.03	0.0109	0.0419	8583
Firmicutes sp. HG3A.0397	ceramide (d18:1/14:0, d16:1/16:0)*	Ceramides	-0.03	0.0109	0.0419	8583
Eubacteriales sp. HG3A.0443	stearidonate (18:4n3)	Long Chain Polyunsaturated Fatty Acid (n3 and n6)	-0.03	0.0109	0.0419	8583
Lachnospiraceae sp. HG3A.0127	trans-2-hexenoylglycine	Fatty Acid Metabolism (Acyl Glycine)	-0.03	0.0109	0.0419	8583
Blautia obeum HG3A.0009	ceramide (d16:1/24:1, d18:1/22:1)*	Ceramides	0.03	0.0109	0.0419	8583
Eubacteriales sp. HG3A.0751	3-methoxycatechol sulfate (1)	Benzoate Metabolism	-0.03	0.0109	0.0419	8583
Roseburia faecis HG3A.0058	lanthionine	Methionine, Cysteine, SAM and Taurine Metabolism	-0.03	0.0109	0.0419	8583
Eubacteriales sp. HG3A.0609	3-methoxycatechol sulfate (2)	Benzoate Metabolism	0.03	0.0109	0.0419	8583
Eubacteriales sp. HG3A.0857	hydroquinone sulfate	Drug - Topical Agents	-0.03	0.0109	0.0419	8583
Eubacteriales sp. HG3A.0193	cis-4-decenoylcarnitine (C10:1)	Fatty Acid Metabolism (Acyl Carnitine, Monounsaturated)	0.03	0.0109	0.042	8583
Odoribacter splanchnicus HG3A.0041	2-methoxyresorcinol sulfate	Chemical	-0.03	0.0109	0.042	8583
Oscillospiraceae sp. HG3A.0060	X - 25433	Uncharacterized molecules	-0.03	0.0109	0.042	8583
Eubacteriales sp. HG3A.0409	1-palmitoyl-2-linoleoyl-GPC (16:0/18:2)	Phosphatidylcholine (PC)	0.03	0.0109	0.042	8583
Streptococcus parasanguinis HG3A.0117	laurate (12:0)	Medium Chain Fatty Acid	0.03	0.0109	0.042	8583
Eubacteriales sp. HG3A.0381	(2,4 or 2,5)-dimethylphenol sulfate	Food Component/Plant	-0.03	0.0109	0.042	8583
Bacteroides cellulosilyticus HG3A.0108	X - 25217	Uncharacterized molecules	0.04	0.0109	0.042	3811
Dorea longicatena HG3A.0039	branched-chain, straight-chain, or cyclopropyl 10:1 fatty acid (2)*	Partially Characterized Molecules	0.04	0.0109	0.042	3811
Eubacteriales sp. HG3A.0197	4-hydroxy-2-oxoglutaric acid	Fatty Acid, Dicarboxylate	0.03	0.0109	0.042	8582
Faecalibacterium prausnitzii HG3A.0029	ribonate	Pentose Metabolism	-0.03	0.0109	0.042	8582
Eubacteriales sp. HG3A.0118	X - 17328	Uncharacterized molecules	0.04	0.0109	0.042	3811
Lachnospiraceae sp. HG3A.0127	X - 25936	Uncharacterized molecules	0.04	0.0109	0.042	3811
Clostridium phoceensis HG3A.0014	1,2-dipalmitoyl-GPC (16:0/16:0)	Phosphatidylcholine (PC)	-0.03	0.0109	0.042	8583
Intestinibacillus sp. Marseille-P4005 HG3A.0168	ethyl beta-glucopyranoside	Food Component/Plant	-0.03	0.0109	0.042	8583
Eubacteriales sp. HG3A.0751	3-hydroxydecanoylcarnitine	Fatty Acid Metabolism (Acyl Carnitine, Hydroxy)	0.03	0.0109	0.042	8583
Oscillospiraceae sp. HG3A.0060	4-acetamidobutanoate	Polyamine Metabolism	-0.03	0.0109	0.042	8583
Eubacteriales sp. HG3A.0935	cystathionine	Methionine, Cysteine, SAM and Taurine Metabolism	-0.03	0.0109	0.042	8583
Ruminococcus torques HG3A.0034	xylose	Pentose Metabolism	-0.03	0.0109	0.042	8582
Eubacteriales sp. HG3A.0577	glutamine conjugate of C6H10O2 (2)*	Partially Characterized Molecules	0.03	0.0109	0.042	8583
Clostridia sp. HG3A.0140	xylose	Pentose Metabolism	-0.03	0.0109	0.042	8582
Lachnospiraceae sp. HG3A.0903	sphingomyelin (d17:2/16:0, d18:2/15:0)*	Sphingomyelins	0.03	0.0109	0.0421	8583
Eubacteriales sp. HG3A.0654	indoleacetylglutamine	Tryptophan Metabolism	0.03	0.0109	0.0421	8583
Eubacteriales sp. HG3A.0409	eicosenoylcarnitine (C20:1)*	Fatty Acid Metabolism (Acyl Carnitine, Monounsaturated)	0.03	0.0109	0.0421	8583
Oscillospiraceae sp. HG3A.0207	O-desmethylvenlafaxine	Drug - Psychoactive	-0.03	0.0109	0.0421	8583
Eubacteriales sp. HG3A.0609	sphingomyelin (d17:1/14:0, d16:1/15:0)*	Sphingomyelins	0.03	0.0109	0.0421	8583
Butyricicoccus sp. HG3A.0008	X - 24546	Uncharacterized molecules	0.03	0.011	0.0421	8583
Eubacteriales sp. HG3A.0781	1-(1-enyl-palmitoyl)-2-arachidonoyl-GPC (P-16:0/20:4)*	Plasmalogen	0.03	0.011	0.0421	8583
Eubacteriales sp. HG3A.0568	N-acetyl-1-methylhistidine*	Histidine Metabolism	-0.03	0.011	0.0421	8583
Oscillospiraceae sp. HG3A.0223	X - 12193	Uncharacterized molecules	0.03	0.011	0.0421	8583
Lachnospiraceae sp. HG3A.0217	X - 13728	Uncharacterized molecules	0.03	0.011	0.0421	8583
Barnesiellaceae sp. HG3A.1180	citalopram/escitalopram	Drug - Psychoactive	-0.03	0.011	0.0421	8583
Clostridia sp. HG3A.0750	2-hydroxyacetaminophen sulfate*	Drug - Analgesics, Anesthetics	0.03	0.011	0.0421	8583
Eubacteriales sp. HG3A.0568	N-acetylthreonine	Glycine, Serine and Threonine Metabolism	0.03	0.011	0.0421	8583
Eubacterium sp. AM49-13BH HG3A.0251	oleoylcholine	Fatty Acid Metabolism (Acyl Choline)	0.03	0.011	0.0421	8583
Eubacteriales sp. HG3A.0244	bilirubin degradation product, C17H18N2O4 (2)**	Partially Characterized Molecules	0.03	0.011	0.0421	8583
Eubacterium sp. AM49-13BH HG3A.0251	2-hydroxyhippurate (salicylurate)	Benzoate Metabolism	0.03	0.011	0.0421	8583
Eubacteriales sp. HG3A.0568	X - 24947	Uncharacterized molecules	0.03	0.011	0.0422	8583
Alistipes communis HG3A.0064	carnosine	Histidine Metabolism	-0.03	0.011	0.0422	8583
Oscillibacter sp. PEA192 HG3A.0021	3-hydroxyadipate	Fatty Acid, Dicarboxylate	0.03	0.011	0.0422	8582
Eubacteriales sp. HG3A.0087	5-dodecenoate (12:1n7)	Medium Chain Fatty Acid	-0.03	0.011	0.0422	8583
Firmicutes sp. HG3A.0397	caproate (6:0)	Medium Chain Fatty Acid	0.03	0.011	0.0422	8583
Coprobacillus sp. HG3A.0022	2,4-di-tert-butylphenol	Chemical	0.04	0.011	0.0422	3811
Odoribacter splanchnicus HG3A.0041	taurodeoxycholate	Secondary Bile Acid Metabolism	-0.03	0.011	0.0422	8583
Butyricicoccus sp. HG3A.0008	succinate	TCA Cycle	-0.03	0.011	0.0422	8582
Oscillospiraceae sp. HG3A.0256	taurochenodeoxycholate	Primary Bile Acid Metabolism	-0.03	0.011	0.0422	8583
Alistipes shahii HG3A.0054	X - 22520	Uncharacterized molecules	-0.04	0.011	0.0422	3811
Lachnospiraceae sp. HG3A.0903	palmitoyl dihydrosphingomyelin (d18:0/16:0)*	Dihydrosphingomyelins	0.03	0.011	0.0422	8583
Firmicutes sp. HG3A.0397	3-bromo-5-chloro-2,6-dihydroxybenzoic acid*	Chemical	0.03	0.011	0.0422	8583
Eubacteriales sp. HG3A.0083	N-palmitoyl-sphingosine (d18:1/16:0)	Ceramides	-0.03	0.011	0.0422	8583
Eubacteriales sp. HG3A.0125	1-palmitoleoyl-2-linolenoyl-GPC (16:1/18:3)*	Phosphatidylcholine (PC)	-0.03	0.011	0.0422	8583
Eubacteriales sp. HG3A.0105	X - 25810	Uncharacterized molecules	0.03	0.011	0.0422	8583
Eubacteriales sp. HG3A.1445	X - 25433	Uncharacterized molecules	-0.03	0.011	0.0422	8583
Oscillospiraceae sp. HG3A.0130	malate	TCA Cycle	-0.03	0.011	0.0422	8583
Eubacteriales sp. HG3A.0118	3-ureidopropionate	Pyrimidine Metabolism, Uracil containing	0.03	0.011	0.0422	8583
Eubacteriales sp. HG3A.0061	homovanillate (HVA)	Tyrosine Metabolism	0.03	0.011	0.0422	8583
Eubacteriales sp. HG3A.0441	N,N-dimethylalanine	Alanine and Aspartate Metabolism	0.03	0.011	0.0422	8583
Faecalibacterium prausnitzii HG3A.0029	(2,4 or 2,5)-dimethylphenol sulfate	Food Component/Plant	-0.03	0.011	0.0422	8583
Lachnospiraceae sp. HG3A.0399	sphingosine 1-phosphate	Sphingosines	-0.03	0.011	0.0422	8583
Collinsella intestinalis HG3A.0802	methionine sulfone	Methionine, Cysteine, SAM and Taurine Metabolism	-0.03	0.011	0.0422	8583
Streptococcus salivarius HG3A.0071	1-myristoyl-2-arachidonoyl-GPC (14:0/20:4)*	Phosphatidylcholine (PC)	0.03	0.011	0.0422	8583
Butyricicoccus sp. HG3A.0008	beta-hydroxyisovalerate	Leucine, Isoleucine and Valine Metabolism	0.03	0.011	0.0422	8583
Oscillospiraceae sp. HG3A.0256	suberate (C8-DC)	Fatty Acid, Dicarboxylate	0.04	0.011	0.0422	3811
Oscillospiraceae sp. HG3A.0130	3-(N-acetyl-L-cystein-S-yl) acetaminophen	Drug - Analgesics, Anesthetics	-0.03	0.011	0.0422	8583
Oscillospiraceae sp. HG3A.0437	2-oleoylglycerol (18:1)	Monoacylglycerol	-0.03	0.011	0.0422	8583
Eubacterium ramulus HG3A.0068	N-stearoyltaurine	Endocannabinoid	0.03	0.011	0.0422	8583
Bacteroides cellulosilyticus HG3A.0108	1-arachidonoyl-GPC (20:4n6)*	Lysophospholipid	0.03	0.011	0.0422	8583
Eubacteriales sp. HG3A.1445	N,N-dimethyl-5-aminovalerate	Lysine Metabolism	0.03	0.011	0.0423	6692
Eubacteriales sp. HG3A.0197	docosapentaenoate (n3 DPA; 22:5n3)	Long Chain Polyunsaturated Fatty Acid (n3 and n6)	-0.03	0.011	0.0423	8583
Eubacteriales sp. HG3A.0441	lanthionine	Methionine, Cysteine, SAM and Taurine Metabolism	0.03	0.011	0.0423	8583
Oscillospiraceae sp. HG3A.0210	3-hydroxykynurenine	Tryptophan Metabolism	-0.04	0.011	0.0423	3811
Ruminococcus champanellensis HG3A.0716	X - 24588	Uncharacterized molecules	-0.03	0.011	0.0423	8583
Faecalibacterium prausnitzii HG3A.0010	gamma-glutamylmethionine	Gamma-glutamyl Amino Acid	0.03	0.011	0.0423	8583
Eubacteriales sp. HG3A.0859	arabonate/xylonate	Pentose Metabolism	0.03	0.011	0.0423	8582
Eubacteriales sp. HG3A.0154	gamma-glutamylalanine	Gamma-glutamyl Amino Acid	-0.03	0.011	0.0423	8583
Firmicutes sp. HG3A.0397	choline phosphate	Phospholipid Metabolism	0.03	0.011	0.0423	8583
Oscillospiraceae sp. HG3A.0207	X - 24949	Uncharacterized molecules	-0.03	0.011	0.0423	8583
Lachnospiraceae sp. HG3A.0217	X - 24762	Uncharacterized molecules	-0.04	0.011	0.0423	3811
Eubacteriales sp. HG3A.0105	2-methylserine	Glycine, Serine and Threonine Metabolism	-0.03	0.011	0.0423	8583
Bacteria sp. HG3A.0483	3-hydroxykynurenine	Tryptophan Metabolism	-0.04	0.011	0.0423	3811
Oscillospiraceae sp. HG3A.0507	3-methylcrotonylglycine	Leucine, Isoleucine and Valine Metabolism	0.04	0.011	0.0423	3811
Limosilactobacillus mucosae HG3A.0953	X - 12544	Uncharacterized molecules	0.03	0.011	0.0423	8583
Oscillospiraceae sp. HG3A.0072	cystathionine	Methionine, Cysteine, SAM and Taurine Metabolism	-0.03	0.011	0.0423	8583
Clostridia sp. HG3A.0756	inosine	Purine Metabolism, (Hypo)Xanthine/Inosine containing	-0.03	0.011	0.0423	8583
Methanobrevibacter smithii HG3A.0152	1-(1-enyl-stearoyl)-2-oleoyl-GPE (P-18:0/18:1)	Plasmalogen	0.03	0.011	0.0423	8583
Eubacteriales sp. HG3A.0514	4-hydroxyglutamate	Glutamate Metabolism	-0.03	0.011	0.0423	8583
Dorea sp. AF36-15AT HG3A.0052	quinolinate	Nicotinate and Nicotinamide Metabolism	0.03	0.011	0.0423	8583
Eubacteriales sp. HG3A.0409	3-indoxyl sulfate	Tryptophan Metabolism	-0.03	0.011	0.0423	8583
Clostridia sp. HG3A.0750	palmitoyl dihydrosphingomyelin (d18:0/16:0)*	Dihydrosphingomyelins	0.03	0.011	0.0423	8583
Coprococcus comes HG3A.0016	sphingomyelin (d18:1/22:2, d18:2/22:1, d16:1/24:2)*	Sphingomyelins	-0.03	0.011	0.0423	8583
Oscillospiraceae sp. HG3A.0130	chenodeoxycholate	Primary Bile Acid Metabolism	0.03	0.011	0.0423	8583
Oscillospiraceae sp. HG3A.0223	N-acetyl-1-methylhistidine*	Histidine Metabolism	-0.03	0.011	0.0423	8583
Eubacteriales sp. HG3A.0197	2R,3R-dihydroxybutyrate	Fatty Acid, Dihydroxy	-0.03	0.011	0.0423	8582
Eubacteriales sp. HG3A.0781	1-lignoceroyl-GPC (24:0)	Lysophospholipid	0.03	0.011	0.0424	8583
Oscillospiraceae sp. HG3A.0072	X - 23787	Uncharacterized molecules	-0.03	0.011	0.0424	8583
Coprococcus comes HG3A.0016	4-ethylphenylsulfate	Benzoate Metabolism	-0.03	0.011	0.0424	8583
Eubacteriales sp. HG3A.1445	sphingomyelin (d17:1/16:0, d18:1/15:0, d16:1/17:0)*	Sphingomyelins	0.03	0.011	0.0424	8583
Eubacteriales sp. HG3A.0369	X - 17685	Uncharacterized molecules	-0.03	0.011	0.0424	8583
Intestinibacillus sp. Marseille-P4005 HG3A.0168	X - 24748	Uncharacterized molecules	-0.03	0.0111	0.0424	8583
Anaerobutyricum hallii HG3A.0012	1,3,7-trimethylurate	Xanthine Metabolism	0.03	0.0111	0.0424	8583
Faecalibacterium sp. HG3A.0042	1-palmitoleoyl-GPC (16:1)*	Lysophospholipid	-0.03	0.0111	0.0424	8583
Alistipes senegalensis HG3A.0141	1-palmitoyl-2-linoleoyl-GPE (16:0/18:2)	Phosphatidylethanolamine (PE)	-0.03	0.0111	0.0424	8583
Alistipes senegalensis HG3A.0141	2-furoylcarnitine	Food Component/Plant	0.04	0.0111	0.0424	3811
Streptococcus salivarius HG3A.0071	corticosterone	Corticosteroids	-0.03	0.0111	0.0424	8583
Alistipes senegalensis HG3A.0141	resveratrol disulfate (2)*	Food Component/Plant	-0.03	0.0111	0.0424	8583
Eubacteriales sp. HG3A.0409	10-undecenoate (11:1n1)	Medium Chain Fatty Acid	0.03	0.0111	0.0424	8583
Anaerobutyricum hallii HG3A.0012	4-acetamidophenylglucuronide	Drug - Analgesics, Anesthetics	-0.03	0.0111	0.0424	8583
Eubacteriales sp. HG3A.0383	caprylate (8:0)	Medium Chain Fatty Acid	0.03	0.0111	0.0424	8583
Dorea formicigenerans HG3A.0006	eicosapentaenoylcholine	Fatty Acid Metabolism (Acyl Choline)	-0.04	0.0111	0.0425	3811
Firmicutes sp. HG3A.0398	glutamine conjugate of C6H10O2 (2)*	Partially Characterized Molecules	-0.03	0.0111	0.0425	8583
Butyricicoccus sp. HG3A.0008	perfluorooctanoate (PFOA)	Chemical	0.03	0.0111	0.0425	8583
Anaerobutyricum hallii HG3A.0012	dihomo-linolenoyl-choline	Fatty Acid Metabolism (Acyl Choline)	-0.03	0.0111	0.0425	8583
Blautia massiliensis HG3A.0023	X - 21815	Uncharacterized molecules	0.03	0.0111	0.0425	8583
Eubacteriales sp. HG3A.0269	gulonate*	Ascorbate and Aldarate Metabolism	-0.03	0.0111	0.0425	8582
Eubacteriales sp. HG3A.0442	ginkgolic acid C15:1	Food Component/Plant	0.03	0.0111	0.0425	8582
Dorea sp. AF36-15AT HG3A.0052	sphingomyelin (d18:1/17:0, d17:1/18:0, d19:1/16:0)	Sphingomyelins	-0.03	0.0111	0.0425	8583
Eubacteriales sp. HG3A.0118	valylleucine	Dipeptide	0.04	0.0111	0.0425	3811
Barnesiellaceae sp. HG3A.1180	propionylglycine	Fatty Acid Metabolism (also BCAA Metabolism)	0.03	0.0111	0.0425	8583
Bacteria sp. HG3A.0638	isoleucylglycine	Dipeptide	0.03	0.0111	0.0425	8583
Clostridium sp. TF06-15AC HG3A.0032	X - 24475	Uncharacterized molecules	-0.03	0.0111	0.0425	8583
Blautia massiliensis HG3A.0023	N-acetyl-beta-alanine	Pyrimidine Metabolism, Uracil containing	0.03	0.0111	0.0425	8583
Eubacteriales sp. HG3A.0061	threonate	Ascorbate and Aldarate Metabolism	0.03	0.0111	0.0425	8582
Eubacteriales sp. HG3A.0331	phytanate	Food Component/Plant	0.04	0.0111	0.0425	3811
Clostridia sp. HG3A.1053	indolin-2-one	Food Component/Plant	0.03	0.0111	0.0425	8583
Eubacteriales sp. HG3A.0162	resveratrol disulfate (2)*	Food Component/Plant	-0.03	0.0111	0.0425	8583
Eubacteriales sp. HG3A.0781	sphingomyelin (d18:1/24:1, d18:2/24:0)*	Sphingomyelins	0.03	0.0111	0.0425	8583
Intestinimonas massiliensis HG3A.0198	2-methoxyacetaminophen sulfate*	Drug - Analgesics, Anesthetics	-0.03	0.0111	0.0425	8583
Lachnospiraceae sp. HG3A.0127	N-acetylthreonine	Glycine, Serine and Threonine Metabolism	0.03	0.0111	0.0425	8583
Bacteria sp. HG3A.0638	X - 14939	Uncharacterized molecules	-0.03	0.0111	0.0425	8583
Eubacteriales sp. HG3A.1167	X - 24473	Uncharacterized molecules	0.03	0.0111	0.0425	8583
Eubacteriales sp. HG3A.0450	1-linoleoylglycerol (18:2)	Monoacylglycerol	-0.03	0.0111	0.0425	8583
Blautia sp. SG-772 HG3A.0063	linoleoylcarnitine (C18:2)*	Fatty Acid Metabolism (Acyl Carnitine, Polyunsaturated)	-0.03	0.0111	0.0425	8583
Eubacteriales sp. HG3A.0609	bilirubin degradation product, C17H20N2O5 (1)**	Partially Characterized Molecules	0.03	0.0111	0.0425	8583
Coprococcus comes HG3A.0016	2-ethylphenylsulfate	Benzoate Metabolism	0.03	0.0111	0.0425	8583
Oscillospiraceae sp. HG3A.0072	X - 24456	Uncharacterized molecules	0.03	0.0111	0.0426	8583
Eubacteriales sp. HG3A.0697	3-methyl-2-oxobutyrate	Leucine, Isoleucine and Valine Metabolism	-0.03	0.0111	0.0426	8583
Eubacteriales sp. HG3A.0316	nicotinamide riboside	Nicotinate and Nicotinamide Metabolism	0.03	0.0111	0.0426	8583
Lachnospiraceae sp. HG3A.0217	X - 12849	Uncharacterized molecules	0.03	0.0111	0.0426	8583
Eubacteriales sp. HG3A.0514	1-stearoyl-GPC (18:0)	Lysophospholipid	0.03	0.0111	0.0426	8583
Roseburia faecis HG3A.0058	3-(cystein-S-yl)acetaminophen*	Drug - Analgesics, Anesthetics	0.03	0.0111	0.0426	8583
Dorea sp. AF36-15AT HG3A.0052	andro steroid monosulfate C19H28O6S (1)*	Androgenic Steroids	0.03	0.0111	0.0426	8583
Eubacteriales sp. HG3A.0242	corticosterone	Corticosteroids	0.03	0.0111	0.0426	8583
Anaerostipes hadrus HG3A.0003	(14 or 15)-methylpalmitate (a17:0 or i17:0)	Fatty Acid, Branched	0.03	0.0111	0.0426	8583
Eubacteriales sp. HG3A.0450	X - 24801	Uncharacterized molecules	-0.04	0.0111	0.0426	3811
Clostridia sp. HG3A.0385	X - 12730	Uncharacterized molecules	0.03	0.0111	0.0426	8583
Eubacteriales sp. HG3A.0443	trans-urocanate	Histidine Metabolism	0.03	0.0111	0.0426	8583
Anaerostipes hadrus HG3A.0003	resveratrol sulfate (1)*	Food Component/Plant	0.03	0.0111	0.0426	8583
Ruminococcus sp. HG3A.0487	glycodeoxycholate 3-sulfate	Secondary Bile Acid Metabolism	-0.03	0.0111	0.0426	8583
Prevotella copri HG3A.0237	stearoyl sphingomyelin (d18:1/18:0)	Sphingomyelins	-0.03	0.0111	0.0426	8583
Clostridiaceae sp. HG3A.0491	hydroxycotinine	Tobacco Metabolite	0.03	0.0111	0.0426	8583
Faecalibacterium prausnitzii HG3A.0010	alpha-ketoglutarate	TCA Cycle	-0.03	0.0111	0.0426	8582
Oscillospiraceae sp. HG3A.0437	sphingomyelin (d18:2/14:0, d18:1/14:1)*	Sphingomyelins	0.03	0.0111	0.0426	8583
Eubacteriales sp. HG3A.0514	3-hydroxydecanoylcarnitine	Fatty Acid Metabolism (Acyl Carnitine, Hydroxy)	0.03	0.0111	0.0426	8583
Coprobacillus sp. HG3A.0022	retinal	Vitamin A Metabolism	0.03	0.0111	0.0426	8583
Eubacteriales sp. HG3A.0154	arabinose	Pentose Metabolism	-0.03	0.0111	0.0426	8582
Eubacteriales sp. HG3A.0311	2S,3R-dihydroxybutyrate	Fatty Acid, Dihydroxy	0.03	0.0111	0.0426	8582
Eubacteriales sp. HG3A.0514	X - 12193	Uncharacterized molecules	0.03	0.0111	0.0426	8583
Eubacteriales sp. HG3A.0105	X - 18935	Uncharacterized molecules	-0.04	0.0111	0.0426	3811
Collinsella aerofaciens HG3A.0019	arachidonoylcholine	Fatty Acid Metabolism (Acyl Choline)	-0.03	0.0111	0.0426	8583
Blautia massiliensis HG3A.0023	4-guanidinobutanoate	Guanidino and Acetamido Metabolism	-0.03	0.0111	0.0426	8583
Clostridium sp. TF06-15AC HG3A.0032	1-myristoyl-2-palmitoyl-GPC (14:0/16:0)	Phosphatidylcholine (PC)	0.03	0.0111	0.0427	8583
Lachnospiraceae sp. HG3A.0217	8-methoxykynurenate	Tryptophan Metabolism	-0.03	0.0111	0.0427	8583
Eubacteriales sp. HG3A.0197	1-linoleoylglycerol (18:2)	Monoacylglycerol	-0.03	0.0111	0.0427	8583
Oscillospiraceae sp. HG3A.0207	quinolinate	Nicotinate and Nicotinamide Metabolism	-0.03	0.0111	0.0427	8583
Eubacteriales sp. HG3A.0128	ceramide (d16:1/24:1, d18:1/22:1)*	Ceramides	0.03	0.0111	0.0427	8583
Eubacteriales sp. HG3A.0857	N-acetylthreonine	Glycine, Serine and Threonine Metabolism	-0.03	0.0111	0.0427	8583
Collinsella aerofaciens HG3A.0019	corticosterone	Corticosteroids	-0.03	0.0111	0.0427	8583
Oscillospiraceae sp. HG3A.0256	1-linoleoylglycerol (18:2)	Monoacylglycerol	0.03	0.0111	0.0427	8583
Eubacteriales sp. HG3A.0381	bilirubin degradation product, C16H18N2O5 (1)**	Partially Characterized Molecules	0.03	0.0111	0.0427	8583
Anaerotruncus massiliensis HG3A.0460	X - 24344	Uncharacterized molecules	0.03	0.0111	0.0427	8583
Butyricicoccus sp. HG3A.0008	X - 24811	Uncharacterized molecules	0.03	0.0111	0.0427	8583
Eubacteriales sp. HG3A.0441	ibuprofen acyl glucuronide	Drug - Analgesics, Anesthetics	-0.03	0.0112	0.0427	8583
Eubacteriales sp. HG3A.1445	2-naphthol sulfate	Chemical	-0.03	0.0112	0.0427	8583
Eubacteriales sp. HG3A.0781	X - 12127	Uncharacterized molecules	-0.03	0.0112	0.0427	8583
Eubacteriales sp. HG3A.0331	dodecadienoate (12:2)*	Fatty Acid, Dicarboxylate	0.03	0.0112	0.0427	8583
Lachnospiraceae sp. HG3A.1272	cysteinylglycine disulfide*	Glutathione Metabolism	0.03	0.0112	0.0427	8583
Blautia obeum HG3A.0001	hexanoylglutamine	Fatty Acid Metabolism (Acyl Glutamine)	0.03	0.0112	0.0427	8583
Anaerostipes hadrus HG3A.0003	5-acetylamino-6-amino-3-methyluracil	Xanthine Metabolism	-0.03	0.0112	0.0427	8582
Oscillospiraceae sp. HG3A.0507	argininate*	Urea cycle; Arginine and Proline Metabolism	0.03	0.0112	0.0427	8583
Dorea sp. AF24-7LB HG3A.0086	X - 24544	Uncharacterized molecules	0.03	0.0112	0.0428	8583
Eubacteriales sp. HG3A.0409	androstenediol (3alpha, 17alpha) monosulfate (2)	Androgenic Steroids	0.03	0.0112	0.0428	8583
Alistipes communis HG3A.0064	chiro-inositol	Inositol Metabolism	0.03	0.0112	0.0428	8582
Lachnospiraceae sp. HG3A.0903	glycyrrhetinate	Food Component/Plant	0.03	0.0112	0.0428	8583
Clostridia sp. HG3A.0756	quinolinate	Nicotinate and Nicotinamide Metabolism	-0.03	0.0112	0.0428	8583
Bacteria sp. HG3A.0638	X - 17685	Uncharacterized molecules	-0.03	0.0112	0.0428	8583
Dorea sp. AF36-15AT HG3A.0052	threonate	Ascorbate and Aldarate Metabolism	-0.03	0.0112	0.0428	8582
Eubacteriales sp. HG3A.0609	sulfate of piperine metabolite C18H21NO3 (3)*	Food Component/Plant	-0.03	0.0112	0.0428	8583
Eubacteriales sp. HG3A.1167	X - 25524	Uncharacterized molecules	0.04	0.0112	0.0428	3811
Dorea sp. AF36-15AT HG3A.0052	X - 12026	Uncharacterized molecules	0.03	0.0112	0.0428	8583
Eubacteriales sp. HG3A.0600	glycosyl ceramide (d18:1/20:0, d16:1/22:0)*	Hexosylceramides (HCER)	0.03	0.0112	0.0428	8583
Streptococcus parasanguinis HG3A.0117	X - 17325	Uncharacterized molecules	0.03	0.0112	0.0428	8583
Methanobrevibacter smithii HG3A.0152	X - 12812	Uncharacterized molecules	0.03	0.0112	0.0428	8583
Oscillospiraceae sp. HG3A.0437	glutarylcarnitine (C5-DC)	Lysine Metabolism	0.03	0.0112	0.0428	8583
Eubacteriales sp. HG3A.0149	X - 24762	Uncharacterized molecules	-0.04	0.0112	0.0428	3811
Eubacteriales sp. HG3A.0244	X - 24456	Uncharacterized molecules	0.03	0.0112	0.0428	8583
Blautia massiliensis HG3A.0023	X - 13431	Uncharacterized molecules	-0.03	0.0112	0.0428	8583
Lachnospiraceae sp. HG3A.0018	5-dodecenoate (12:1n7)	Medium Chain Fatty Acid	-0.03	0.0112	0.0428	8583
Eubacteriales sp. HG3A.1167	2-ketocaprylate	Leucine, Isoleucine and Valine Metabolism	0.03	0.0112	0.0428	8583
Clostridium sp. TF06-15AC HG3A.0032	sulfate*	Chemical	-0.03	0.0112	0.0428	8583
Eubacteriales sp. HG3A.0369	dodecadienoate (12:2)*	Fatty Acid, Dicarboxylate	0.03	0.0112	0.0428	8583
Anaerotruncus massiliensis HG3A.0460	1-methyl-4-imidazoleacetate	Histidine Metabolism	-0.03	0.0112	0.0428	8583
Fusicatenibacter saccharivorans HG3A.0004	3-(3-amino-3-carboxypropyl)uridine*	Pyrimidine Metabolism, Uracil containing	0.03	0.0112	0.0428	8583
Alistipes communis HG3A.0064	1-methylnicotinamide	Nicotinate and Nicotinamide Metabolism	0.03	0.0112	0.0428	8583
Oscillospiraceae sp. HG3A.0060	3-hydroxykynurenine	Tryptophan Metabolism	-0.04	0.0112	0.0429	3811
Eubacteriales sp. HG3A.0383	piperine	Food Component/Plant	-0.03	0.0112	0.0429	8583
Clostridia sp. HG3A.1053	X - 21312	Uncharacterized molecules	0.03	0.0112	0.0429	8583
Oscillospiraceae sp. HG3A.0437	5-oxoproline	Glutathione Metabolism	0.03	0.0112	0.0429	8583
Eubacteriales sp. HG3A.0316	1-dihomo-linolenylglycerol (20:3)	Monoacylglycerol	-0.03	0.0112	0.0429	8583
Eubacteriales sp. HG3A.0443	sphingomyelin (d18:2/21:0, d16:2/23:0)*	Sphingomyelins	0.03	0.0112	0.0429	8583
Bacteroides intestinalis HG3A.0265	X - 13553	Uncharacterized molecules	0.03	0.0112	0.0429	8583
Ruminococcus torques HG3A.0034	1-methylxanthine	Xanthine Metabolism	-0.03	0.0112	0.0429	8583
Butyricicoccus sp. HG3A.0008	1-(1-enyl-stearoyl)-2-arachidonoyl-GPE (P-18:0/20:4)*	Plasmalogen	0.03	0.0112	0.0429	8583
Eubacteriales sp. HG3A.0244	X - 18922	Uncharacterized molecules	-0.03	0.0112	0.0429	8583
Clostridia sp. HG3A.0756	X - 25217	Uncharacterized molecules	0.04	0.0112	0.0429	3811
Eubacteriales sp. HG3A.0244	2-aminophenol sulfate	Food Component/Plant	-0.03	0.0112	0.0429	8583
Oscillospiraceae sp. HG3A.0210	X - 25371	Uncharacterized molecules	-0.03	0.0112	0.0429	8583
Eubacteriales sp. HG3A.0136	losartan	Drug - Cardiovascular	-0.03	0.0112	0.0429	8583
Eubacteriales sp. HG3A.0654	glutamine	Glutamate Metabolism	0.03	0.0112	0.0429	8583
Alistipes shahii HG3A.0054	lyxonate	Pentose Metabolism	0.03	0.0112	0.0429	8582
Allisonella histaminiformans HG3A.0332	3-hydroxydecanoylcarnitine	Fatty Acid Metabolism (Acyl Carnitine, Hydroxy)	-0.03	0.0112	0.0429	8583
Coprococcus comes HG3A.0016	O-desmethylvenlafaxine	Drug - Psychoactive	-0.03	0.0112	0.0429	8583
Oscillospiraceae sp. HG3A.0256	N-acetyl-3-methylhistidine*	Histidine Metabolism	-0.03	0.0112	0.043	8583
Blautia obeum HG3A.0009	phenyllactate (PLA)	Phenylalanine Metabolism	-0.03	0.0112	0.043	8582
Streptococcus parasanguinis HG3A.0117	X - 24585	Uncharacterized molecules	-0.03	0.0112	0.043	8583
Collinsella aerofaciens HG3A.0019	X - 24953	Uncharacterized molecules	0.04	0.0112	0.043	3811
Faecalibacterium sp. HG3A.0042	N-methylhydroxyproline**	Urea cycle; Arginine and Proline Metabolism	0.04	0.0112	0.043	4772
Streptococcus salivarius HG3A.0071	umbelliferone sulfate	Food Component/Plant	0.03	0.0112	0.043	8583
Eubacteriales sp. HG3A.0260	2'-O-methyluridine	Pyrimidine Metabolism, Uracil containing	0.03	0.0112	0.043	8583
Lachnospiraceae sp. HG3A.0903	X - 21821	Uncharacterized molecules	0.03	0.0112	0.043	8583
Oscillospiraceae sp. HG3A.0223	hexanoylglycine	Fatty Acid Metabolism (Acyl Glycine)	0.03	0.0112	0.043	8583
Anaerotruncus massiliensis HG3A.0460	lactosyl-N-behenoyl-sphingosine (d18:1/22:0)*	Lactosylceramides (LCER)	0.03	0.0112	0.043	8583
Bacteria sp. HG3A.0638	heme	Hemoglobin and Porphyrin Metabolism	-0.03	0.0112	0.043	8583
Clostridia sp. HG3A.0385	homovanillate (HVA)	Tyrosine Metabolism	-0.03	0.0112	0.043	8583
Faecalibacterium prausnitzii HG3A.0029	1-(1-enyl-palmitoyl)-2-linoleoyl-GPC (P-16:0/18:2)*	Plasmalogen	0.03	0.0112	0.043	8583
Oscillospiraceae sp. HG3A.0060	glycochenodeoxycholate 3-sulfate	Primary Bile Acid Metabolism	-0.03	0.0112	0.043	8583
Eubacteriales sp. HG3A.0244	ibuprofen acyl glucuronide	Drug - Analgesics, Anesthetics	-0.03	0.0112	0.043	8583
Roseburia inulinivorans HG3A.0036	decadienedioic acid (C10:2-DC)**	Fatty Acid, Dicarboxylate	0.03	0.0112	0.043	8583
Eubacteriales sp. HG3A.0781	sphingomyelin (d18:1/19:0, d19:1/18:0)*	Sphingomyelins	0.03	0.0112	0.043	8583
Coprobacillus sp. HG3A.0022	N-acetyl-4-chlorophenylalanine	Chemical	0.05	0.0112	0.043	2881
Clostridiaceae sp. HG3A.0491	3-aminoisobutyrate	Pyrimidine Metabolism, Thymine containing	-0.03	0.0112	0.043	8583
Bacteria sp. HG3A.0638	3-methyl-2-oxobutyrate	Leucine, Isoleucine and Valine Metabolism	-0.03	0.0112	0.043	8583
Eubacteriales sp. HG3A.0383	biliverdin	Hemoglobin and Porphyrin Metabolism	0.03	0.0112	0.043	8583
Lachnospiraceae sp. HG3A.0127	desmethylnaproxen sulfate	Drug - Analgesics, Anesthetics	-0.03	0.0112	0.043	8583
Clostridium sp. TF06-15AC HG3A.0032	X - 24544	Uncharacterized molecules	0.03	0.0112	0.043	8583
Clostridium sp. TF06-15AC HG3A.0032	gamma-carboxyglutamate	Glutamate Metabolism	0.04	0.0112	0.043	4772
Butyricicoccus sp. HG3A.0008	zolpidem	Drug - Psychoactive	0.03	0.0112	0.043	8583
Eubacteriales sp. HG3A.0331	corticosterone	Corticosteroids	0.03	0.0112	0.043	8583
Streptococcus salivarius HG3A.0071	indoleacetoylcarnitine*	Tryptophan Metabolism	-0.03	0.0112	0.043	5702
Eubacteriales sp. HG3A.0229	resveratrol disulfate (1)*	Food Component/Plant	-0.03	0.0112	0.043	8583
Oscillospiraceae sp. HG3A.0256	X - 16649	Uncharacterized molecules	-0.03	0.0112	0.043	8583
Bacteroides intestinalis HG3A.0265	1-linoleoyl-2-arachidonoyl-GPC (18:2/20:4n6)*	Phosphatidylcholine (PC)	0.03	0.0112	0.043	5702
Oscillospiraceae sp. HG3A.0072	N-palmitoyl-sphingosine (d18:1/16:0)	Ceramides	-0.03	0.0113	0.043	8583
Eubacteriales sp. HG3A.0136	chenodeoxycholic acid sulfate (1)	Primary Bile Acid Metabolism	-0.04	0.0113	0.043	3811
Eubacteriales sp. HG3A.0383	arginine	Urea cycle; Arginine and Proline Metabolism	0.03	0.0113	0.043	8583
Eubacteriales sp. HG3A.0577	X - 25828	Uncharacterized molecules	0.03	0.0113	0.043	8583
Eubacteriales sp. HG3A.0636	glycoursodeoxycholic acid sulfate (1)	Secondary Bile Acid Metabolism	-0.03	0.0113	0.043	8583
Oscillibacter sp. PEA192 HG3A.0021	1-methylnicotinamide	Nicotinate and Nicotinamide Metabolism	0.03	0.0113	0.0431	8583
Eubacteriales sp. HG3A.0751	mannose	Fructose, Mannose and Galactose Metabolism	-0.03	0.0113	0.0431	8582
Eubacteriales sp. HG3A.0450	solanidine	Food Component/Plant	-0.03	0.0113	0.0431	8583
Eubacteriales sp. HG3A.0149	4-vinylcatechol sulfate	Benzoate Metabolism	-0.03	0.0113	0.0431	8583
Lachnospiraceae sp. HG3A.0217	1-palmitoyl-GPE (16:0)	Lysophospholipid	0.03	0.0113	0.0431	8583
Eubacteriales sp. HG3A.0381	1-palmitoyl-2-oleoyl-GPI (16:0/18:1)*	Phosphatidylinositol (PI)	-0.03	0.0113	0.0431	8583
Oscillospiraceae sp. HG3A.0060	N-acetylglucosaminylasparagine	Aminosugar Metabolism	-0.03	0.0113	0.0431	8583
Eubacteriales sp. HG3A.0083	1-stearoyl-2-docosahexaenoyl-GPC (18:0/22:6)	Phosphatidylcholine (PC)	0.03	0.0113	0.0431	8583
Eubacteriales sp. HG3A.0229	resveratrol disulfate (2)*	Food Component/Plant	-0.03	0.0113	0.0431	8583
Coprococcus comes HG3A.0016	5alpha-androstan-3alpha,17beta-diol disulfate	Androgenic Steroids	0.03	0.0113	0.0431	8583
Ruminococcus champanellensis HG3A.0716	3-hydroxyhexanoylcarnitine (1)	Fatty Acid Metabolism (Acyl Carnitine, Hydroxy)	-0.03	0.0113	0.0431	8583
Lachnospiraceae sp. HG3A.0399	choline phosphate	Phospholipid Metabolism	0.03	0.0113	0.0431	8583
Ruminococcus champanellensis HG3A.0716	3-hydroxyoctanoylcarnitine (1)	Fatty Acid Metabolism (Acyl Carnitine, Hydroxy)	0.03	0.0113	0.0431	8583
Eubacterium ventriosum HG3A.0082	levulinate (4-oxovalerate)	Food Component/Plant	-0.04	0.0113	0.0431	3811
Eubacteriales sp. HG3A.0215	azelate (C9-DC)	Fatty Acid, Dicarboxylate	0.03	0.0113	0.0431	8583
Eubacteriales sp. HG3A.0105	X - 23662	Uncharacterized molecules	0.03	0.0113	0.0431	8583
Eubacteriales sp. HG3A.0450	sphingomyelin (d18:1/22:1, d18:2/22:0, d16:1/24:1)*	Sphingomyelins	0.03	0.0113	0.0431	8583
Eubacterium ramulus HG3A.0068	heptenedioate (C7:1-DC)*	Fatty Acid, Dicarboxylate	0.03	0.0113	0.0431	8582
Eubacteriales sp. HG3A.0128	ribonate	Pentose Metabolism	0.03	0.0113	0.0431	8582
Lachnospiraceae sp. HG3A.0217	1-hydroxy-2-naphthalenecarboxylate	Drug - Other	-0.03	0.0113	0.0431	8583
Eubacteriales sp. HG3A.0568	palmitoleoylcarnitine (C16:1)*	Fatty Acid Metabolism (Acyl Carnitine, Monounsaturated)	-0.03	0.0113	0.0431	8583
Eubacteriales sp. HG3A.0316	2-hydroxyoctanoate	Fatty Acid, Monohydroxy	0.03	0.0113	0.0431	8583
Roseburia faecis HG3A.0058	13-HODE + 9-HODE	Fatty Acid, Monohydroxy	-0.03	0.0113	0.0431	8583
Eubacterium ventriosum HG3A.0082	perfluorooctanesulfonate (PFOS)	Chemical	0.03	0.0113	0.0431	8583
Bacteria sp. HG3A.0638	glycochenodeoxycholate 3-sulfate	Primary Bile Acid Metabolism	-0.03	0.0113	0.0431	8583
Oscillospiraceae sp. HG3A.0130	N-acetylserine	Glycine, Serine and Threonine Metabolism	-0.03	0.0113	0.0432	8582
Oscillospiraceae sp. HG3A.0130	palmitoyl ethanolamide	Endocannabinoid	0.04	0.0113	0.0432	4772
Eubacteriales sp. HG3A.0443	thymol sulfate	Food Component/Plant	0.03	0.0113	0.0432	8583
Dorea sp. AF36-15AT HG3A.0052	prolylglycine	Dipeptide	0.03	0.0113	0.0432	8583
Oscillospiraceae sp. HG3A.0507	1-stearoyl-2-oleoyl-GPS (18:0/18:1)	Phosphatidylserine (PS)	-0.03	0.0113	0.0432	8583
Eubacteriales sp. HG3A.0609	3-methoxycatechol sulfate (1)	Benzoate Metabolism	-0.03	0.0113	0.0432	8583
Eubacteriales sp. HG3A.0369	vanillic alcohol sulfate	Tyrosine Metabolism	0.03	0.0113	0.0432	8583
Lachnospiraceae sp. HG3A.1272	dihydrocaffeate sulfate (2)	Food Component/Plant	-0.03	0.0113	0.0432	8582
Eubacteriales sp. HG3A.0935	etiocholanolone glucuronide	Androgenic Steroids	0.03	0.0113	0.0432	8583
Coprobacillus sp. HG3A.0022	aspartate	Alanine and Aspartate Metabolism	0.03	0.0113	0.0432	8583
Oscillospiraceae sp. HG3A.0072	hydantoin-5-propionate	Histidine Metabolism	-0.03	0.0113	0.0432	8582
Coprococcus comes HG3A.0016	X - 16649	Uncharacterized molecules	-0.03	0.0113	0.0432	8583
Barnesiellaceae sp. HG3A.1180	glycerol	Glycerolipid Metabolism	-0.03	0.0113	0.0432	8583
Eubacteriales sp. HG3A.0443	hydroxy-N6,N6,N6-trimethyllysine*	Lysine Metabolism	-0.03	0.0113	0.0432	8583
Clostridia sp. HG3A.0385	gamma-glutamyl-alpha-lysine	Gamma-glutamyl Amino Acid	-0.03	0.0113	0.0432	8583
Oscillospiraceae sp. HG3A.0437	1-(1-enyl-stearoyl)-2-oleoyl-GPE (P-18:0/18:1)	Plasmalogen	-0.03	0.0113	0.0432	8583
Bacteria sp. HG3A.0638	1-stearoyl-2-arachidonoyl-GPC (18:0/20:4)	Phosphatidylcholine (PC)	-0.03	0.0113	0.0432	8583
Eubacteriales sp. HG3A.0442	N,O-didesmethylvenlafaxine glucuronide	Drug - Psychoactive	-0.03	0.0113	0.0432	8583
Eubacteriales sp. HG3A.0369	2'-deoxyuridine	Pyrimidine Metabolism, Uracil containing	0.03	0.0113	0.0432	8583
Oscillospiraceae sp. HG3A.0437	eicosapentaenoylcholine	Fatty Acid Metabolism (Acyl Choline)	0.04	0.0113	0.0432	3811
Clostridium phoceensis HG3A.0014	X - 24411	Uncharacterized molecules	-0.04	0.0113	0.0433	4772
Oscillospiraceae sp. HG3A.0072	3-hydroxykynurenine	Tryptophan Metabolism	-0.04	0.0113	0.0433	3811
Oscillospiraceae sp. HG3A.0437	X - 17655	Uncharacterized molecules	0.03	0.0113	0.0433	8583
Clostridia sp. HG3A.0385	1,5-anhydroglucitol (1,5-AG)	Glycolysis, Gluconeogenesis, and Pyruvate Metabolism	-0.03	0.0113	0.0433	8583
Faecalibacterium sp. HG3A.0042	suberate (C8-DC)	Fatty Acid, Dicarboxylate	-0.04	0.0113	0.0433	3811
Bifidobacterium adolescentis HG3A.0056	X - 23639	Uncharacterized molecules	0.03	0.0113	0.0433	8583
Dorea longicatena HG3A.0039	X - 13658	Uncharacterized molecules	0.03	0.0113	0.0433	8583
Eubacteriales sp. HG3A.0751	S-1-pyrroline-5-carboxylate	Glutamate Metabolism	0.03	0.0113	0.0433	8583
Eubacteriales sp. HG3A.0136	palmitoyl-linoleoyl-glycerol (16:0/18:2) [2]*	Diacylglycerol	-0.04	0.0113	0.0433	3811
Bacteria sp. HG3A.0483	X - 17655	Uncharacterized molecules	0.03	0.0113	0.0433	8583
Oxalobacter formigenes HG3A.0552	X - 24812	Uncharacterized molecules	-0.03	0.0113	0.0433	8583
Dorea formicigenerans HG3A.0006	X - 21661	Uncharacterized molecules	-0.04	0.0113	0.0433	3811
Clostridiaceae sp. HG3A.0491	X - 13507	Uncharacterized molecules	-0.03	0.0113	0.0433	8583
Anaerostipes hadrus HG3A.0003	X - 24736	Uncharacterized molecules	-0.03	0.0113	0.0433	8583
Lachnospiraceae sp. HG3A.0903	13-HODE + 9-HODE	Fatty Acid, Monohydroxy	0.03	0.0113	0.0433	8583
Allisonella histaminiformans HG3A.0332	laurylcarnitine (C12)	Fatty Acid Metabolism (Acyl Carnitine, Medium Chain)	-0.03	0.0113	0.0433	8583
Eubacteriales sp. HG3A.0260	X - 21339	Uncharacterized molecules	0.03	0.0113	0.0433	8583
Barnesiellaceae sp. HG3A.1180	citalopram propionate*	Drug - Psychoactive	-0.03	0.0113	0.0433	8583
Eubacteriales sp. HG3A.0136	androsterone sulfate	Androgenic Steroids	0.03	0.0113	0.0433	8583
Ruminococcus sp. HG3A.0487	2-hydroxypalmitate	Fatty Acid, Monohydroxy	-0.03	0.0113	0.0433	8583
Clostridia sp. HG3A.1053	azelate (C9-DC)	Fatty Acid, Dicarboxylate	0.03	0.0113	0.0433	8583
Firmicutes sp. HG3A.0398	glycosyl-N-(2-hydroxynervonoyl)-sphingosine (d18:1/24:1(2OH))*	Hexosylceramides (HCER)	-0.04	0.0113	0.0433	4772
Senegalimassilia faecalis HG3A.0467	1-palmitoyl-2-arachidonoyl-GPI (16:0/20:4)*	Phosphatidylinositol (PI)	0.03	0.0113	0.0433	8583
Eubacteriales sp. HG3A.0316	X - 21845	Uncharacterized molecules	0.03	0.0113	0.0433	8583
Clostridia sp. HG3A.0385	2-methylmalonylcarnitine (C4-DC)	Fatty Acid Metabolism (also BCAA Metabolism)	-0.03	0.0113	0.0433	6692
Eubacteriales sp. HG3A.0636	uridine	Pyrimidine Metabolism, Uracil containing	-0.03	0.0113	0.0433	8583
Eubacteriales sp. HG3A.0229	beta-citrylglutamate	Glutamate Metabolism	-0.03	0.0114	0.0433	8583
Eubacteriales sp. HG3A.0118	nicotinamide	Nicotinate and Nicotinamide Metabolism	0.03	0.0114	0.0433	8583
Dorea longicatena HG3A.0039	ferulic acid 4-sulfate	Food Component/Plant	0.03	0.0114	0.0434	8583
Eubacteriales sp. HG3A.0260	1-linoleoyl-2-arachidonoyl-GPC (18:2/20:4n6)*	Phosphatidylcholine (PC)	0.03	0.0114	0.0434	5702
Streptococcus parasanguinis HG3A.0117	X - 24295	Uncharacterized molecules	0.03	0.0114	0.0434	8583
Collinsella aerofaciens HG3A.0019	X - 25983	Uncharacterized molecules	-0.04	0.0114	0.0434	3811
Eubacteriales sp. HG3A.0609	1-methyl-4-imidazoleacetate	Histidine Metabolism	-0.03	0.0114	0.0434	8583
Oscillospiraceae sp. HG3A.0207	acetoacetate	Ketone Bodies	0.03	0.0114	0.0434	8583
Dorea longicatena HG3A.0039	1-methylurate	Xanthine Metabolism	0.03	0.0114	0.0434	8583
Clostridia sp. HG3A.0750	glycochenodeoxycholate	Primary Bile Acid Metabolism	-0.03	0.0114	0.0434	8583
Anaerostipes hadrus HG3A.0003	X - 19299	Uncharacterized molecules	-0.04	0.0114	0.0434	3811
Eubacteriales sp. HG3A.0193	glycochenodeoxycholate glucuronide (1)	Primary Bile Acid Metabolism	-0.03	0.0114	0.0434	8583
Eubacteriales sp. HG3A.0100	3beta-hydroxy-5-cholestenoate	Sterol	0.03	0.0114	0.0434	8583
Eubacteriales sp. HG3A.0105	X - 21803	Uncharacterized molecules	0.03	0.0114	0.0434	8583
Clostridium sp. HG3A.0050	ceramide (d18:2/24:1, d18:1/24:2)*	Ceramides	0.03	0.0114	0.0434	8583
Eubacteriales sp. HG3A.0061	1-palmitoyl-2-oleoyl-GPI (16:0/18:1)*	Phosphatidylinositol (PI)	-0.03	0.0114	0.0434	8583
Oscillospiraceae sp. HG3A.0072	X - 13507	Uncharacterized molecules	0.03	0.0114	0.0434	8583
Eubacterium ramulus HG3A.0068	X - 24241	Uncharacterized molecules	0.04	0.0114	0.0434	3811
Oscillospiraceae sp. HG3A.0223	3-bromo-5-chloro-2,6-dihydroxybenzoic acid*	Chemical	0.03	0.0114	0.0434	8583
Streptococcus parasanguinis HG3A.0117	1-stearoyl-2-docosahexaenoyl-GPE (18:0/22:6)*	Phosphatidylethanolamine (PE)	0.03	0.0114	0.0434	8583
Eubacteriales sp. HG3A.0857	sphingomyelin (d17:1/14:0, d16:1/15:0)*	Sphingomyelins	0.03	0.0114	0.0434	8583
Oscillospiraceae sp. HG3A.0256	9-hydroxystearate	Fatty Acid, Monohydroxy	0.03	0.0114	0.0434	8583
Coprococcus comes HG3A.0016	X - 24757	Uncharacterized molecules	-0.03	0.0114	0.0434	8583
Anaerostipes hadrus HG3A.0003	X - 24411	Uncharacterized molecules	0.04	0.0114	0.0434	4772
Eubacteriales sp. HG3A.0125	betaine	Glycine, Serine and Threonine Metabolism	0.03	0.0114	0.0434	8583
Allisonella histaminiformans HG3A.0332	3-hydroxyoctanoylcarnitine (2)	Fatty Acid Metabolism (Acyl Carnitine, Hydroxy)	-0.03	0.0114	0.0434	8583
Eubacteriales sp. HG3A.0105	oxalate (ethanedioate)	Ascorbate and Aldarate Metabolism	-0.03	0.0114	0.0435	8583
Coprococcus comes HG3A.0016	X - 24425	Uncharacterized molecules	-0.03	0.0114	0.0435	8583
Methanobrevibacter smithii HG3A.0152	sulfate of piperine metabolite C16H19NO3 (2)*	Food Component/Plant	-0.03	0.0114	0.0435	8583
Eubacteriales sp. HG3A.0162	(N(1) + N(8))-acetylspermidine	Polyamine Metabolism	0.03	0.0114	0.0435	8583
Eubacteriales sp. HG3A.0636	ethyl glucuronide	Chemical	0.03	0.0114	0.0435	8583
Eubacteriales sp. HG3A.0383	10-nonadecenoate (19:1n9)	Long Chain Monounsaturated Fatty Acid	-0.03	0.0114	0.0435	8583
Eubacteriales sp. HG3A.0514	phytanate	Food Component/Plant	0.04	0.0114	0.0435	3811
Dorea sp. AF36-15AT HG3A.0052	3-hydroxymyristate	Fatty Acid, Monohydroxy	0.03	0.0114	0.0435	8583
Eubacteriales sp. HG3A.0442	10-heptadecenoate (17:1n7)	Long Chain Monounsaturated Fatty Acid	-0.03	0.0114	0.0435	8583
Clostridia sp. HG3A.0140	solanidine	Food Component/Plant	-0.03	0.0114	0.0435	8583
Clostridium sp. TM06-18 HG3A.0048	X - 25371	Uncharacterized molecules	0.03	0.0114	0.0435	8583
Eubacteriales sp. HG3A.0636	X - 24494	Uncharacterized molecules	0.03	0.0114	0.0435	8583
Collinsella aerofaciens HG3A.0019	X - 13431	Uncharacterized molecules	-0.03	0.0114	0.0435	8583
Bacteroides intestinalis HG3A.0265	methylsuccinate	Leucine, Isoleucine and Valine Metabolism	0.03	0.0114	0.0435	8582
Eubacteriales sp. HG3A.0229	2S,3R-dihydroxybutyrate	Fatty Acid, Dihydroxy	0.03	0.0114	0.0435	8582
Eubacteriales sp. HG3A.0331	X - 16935	Uncharacterized molecules	0.03	0.0114	0.0435	8583
Oscillospiraceae sp. HG3A.0210	tridecenedioate (C13:1-DC)*	Fatty Acid, Dicarboxylate	0.03	0.0114	0.0435	8583
Clostridium phoceensis HG3A.0014	beta-alanine	Pyrimidine Metabolism, Uracil containing	-0.03	0.0114	0.0435	8583
Oscillospiraceae sp. HG3A.0507	N-(2-furoyl)glycine	Food Component/Plant	0.03	0.0114	0.0435	8583
Faecalibacterium prausnitzii HG3A.0010	1-oleoylglycerol (18:1)	Monoacylglycerol	-0.03	0.0114	0.0435	8583
Clostridium sp. HG3A.0050	lactosyl-N-palmitoyl-sphingosine (d18:1/16:0)	Lactosylceramides (LCER)	-0.03	0.0114	0.0435	8583
Anaerotruncus massiliensis HG3A.0460	margaroylcarnitine (C17)*	Fatty Acid Metabolism (Acyl Carnitine, Long Chain Saturated)	0.03	0.0114	0.0435	8583
Oscillospiraceae sp. HG3A.0207	4-hydroxy-2-oxoglutaric acid	Fatty Acid, Dicarboxylate	0.03	0.0114	0.0435	8582
Collinsella intestinalis HG3A.0802	margaroylcarnitine (C17)*	Fatty Acid Metabolism (Acyl Carnitine, Long Chain Saturated)	-0.03	0.0114	0.0435	8583
Dorea formicigenerans HG3A.0006	1-heptadecenoylglycerol (17:1)*	Monoacylglycerol	0.04	0.0114	0.0435	3811
Eubacteriales sp. HG3A.0859	margaroylcarnitine (C17)*	Fatty Acid Metabolism (Acyl Carnitine, Long Chain Saturated)	0.03	0.0114	0.0435	8583
Eubacteriales sp. HG3A.0149	alpha-hydroxymetoprolol	Drug - Cardiovascular	-0.03	0.0114	0.0435	8583
Eubacteriales sp. HG3A.0935	X - 11880	Uncharacterized molecules	-0.03	0.0114	0.0435	8583
Eubacteriales sp. HG3A.0568	hypotaurine	Methionine, Cysteine, SAM and Taurine Metabolism	0.03	0.0114	0.0435	8582
Streptococcus salivarius HG3A.0071	dihomo-linolenoylcarnitine (C20:3n3 or 6)*	Fatty Acid Metabolism (Acyl Carnitine, Polyunsaturated)	0.03	0.0114	0.0435	8583
Coprobacillus sp. HG3A.0022	N2,N2-dimethylguanosine	Purine Metabolism, Guanine containing	0.03	0.0114	0.0435	8583
Bifidobacterium adolescentis HG3A.0056	X - 15674	Uncharacterized molecules	-0.03	0.0114	0.0435	8583
Eubacteriales sp. HG3A.0215	diclofenac	Drug - Analgesics, Anesthetics	-0.03	0.0114	0.0435	8583
Clostridium sp. TF06-15AC HG3A.0032	atorvastatin (lipitor)	Drug - Metabolic	-0.03	0.0114	0.0435	8583
Clostridium sp. TF06-15AC HG3A.0032	o-hydroxyatorvastatin	Drug - Metabolic	-0.03	0.0114	0.0435	8583
Senegalimassilia faecalis HG3A.0467	decanoylcarnitine (C10)	Fatty Acid Metabolism (Acyl Carnitine, Medium Chain)	-0.03	0.0114	0.0435	8583
Eubacteriales sp. HG3A.0369	myristoyl dihydrosphingomyelin (d18:0/14:0)*	Dihydrosphingomyelins	0.03	0.0114	0.0435	8583
Prevotella copri HG3A.0237	5alpha-androstan-3alpha,17alpha-diol monosulfate	Androgenic Steroids	0.03	0.0114	0.0435	8583
Oscillospiraceae sp. HG3A.0256	3-hydroxydecanoate	Fatty Acid, Monohydroxy	-0.03	0.0114	0.0435	8583
Clostridia sp. HG3A.0140	2-methoxyacetaminophen glucuronide*	Drug - Analgesics, Anesthetics	-0.03	0.0114	0.0436	8583
Blautia obeum HG3A.0001	cetirizine	Drug - Respiratory	0.03	0.0114	0.0436	8583
Oscillospiraceae sp. HG3A.0223	(S)-a-amino-omega-caprolactam	Food Component/Plant	-0.04	0.0114	0.0436	4772
Clostridiaceae sp. HG3A.0431	suberoylcarnitine (C8-DC)	Fatty Acid Metabolism (Acyl Carnitine, Dicarboxylate)	0.04	0.0114	0.0436	3811
Dorea longicatena HG3A.0039	myristoleoylcarnitine (C14:1)*	Fatty Acid Metabolism (Acyl Carnitine, Monounsaturated)	-0.03	0.0114	0.0436	8583
Eubacteriales sp. HG3A.0857	3-(4-hydroxyphenyl)lactate	Tyrosine Metabolism	-0.03	0.0114	0.0436	8583
Eubacteriales sp. HG3A.1167	X - 26119	Uncharacterized molecules	0.06	0.0114	0.0436	1891
Lachnospiraceae sp. HG3A.0217	bilirubin (E,E)*	Hemoglobin and Porphyrin Metabolism	0.03	0.0114	0.0436	8583
Clostridia sp. HG3A.0750	salicyluric glucuronide*	Drug - Analgesics, Anesthetics	-0.03	0.0114	0.0436	8583
Bacteria sp. HG3A.0638	cysteine-glutathione disulfide	Glutathione Metabolism	0.03	0.0114	0.0436	8583
Streptococcus salivarius HG3A.0071	bilirubin degradation product, C16H18N2O5 (2)**	Partially Characterized Molecules	-0.03	0.0114	0.0436	8583
Blautia massiliensis HG3A.0023	3-hydroxykynurenine	Tryptophan Metabolism	0.04	0.0114	0.0436	3811
Clostridium sp. TM06-18 HG3A.0048	3-methylcrotonylglycine	Leucine, Isoleucine and Valine Metabolism	-0.04	0.0114	0.0436	3811
Ruminococcus torques HG3A.0034	X - 14939	Uncharacterized molecules	0.03	0.0114	0.0436	8583
Eubacteriales sp. HG3A.0565	gamma-glutamylglutamine	Gamma-glutamyl Amino Acid	0.03	0.0114	0.0436	8583
Coprococcus comes HG3A.0016	isovalerate (i5:0)	Leucine, Isoleucine and Valine Metabolism	0.03	0.0114	0.0436	8583
Eubacteriales sp. HG3A.0565	2-furoylcarnitine	Food Component/Plant	-0.04	0.0114	0.0436	3811
Oscillospiraceae sp. HG3A.0507	N-palmitoylserine	Endocannabinoid	0.03	0.0114	0.0436	8583
Dorea longicatena HG3A.0039	pregnenediol disulfate (C21H34O8S2)*	Pregnenolone Steroids	0.03	0.0114	0.0436	8583
Allisonella histaminiformans HG3A.0332	X - 12101	Uncharacterized molecules	-0.03	0.0114	0.0436	8583
Pediococcus acidilactici HG3A.1468	X - 13684	Uncharacterized molecules	0.03	0.0114	0.0436	8583
Dorea sp. AF36-15AT HG3A.0052	stearoyl sphingomyelin (d18:1/18:0)	Sphingomyelins	0.03	0.0115	0.0436	8583
Ruminococcus sp. HG3A.0487	eugenol sulfate	Food Component/Plant	0.03	0.0115	0.0436	8583
Eubacteriales sp. HG3A.0381	X - 24295	Uncharacterized molecules	-0.03	0.0115	0.0436	8583
Lachnospiraceae sp. HG3A.1272	1-arachidonylglycerol (20:4)	Monoacylglycerol	0.03	0.0115	0.0437	8583
Senegalimassilia faecalis HG3A.0467	sulfate of piperine metabolite C18H21NO3 (1)*	Food Component/Plant	-0.03	0.0115	0.0437	8583
Roseburia faecis HG3A.0058	2-hydroxysebacate	Fatty Acid, Dicarboxylate	-0.03	0.0115	0.0437	8583
Eubacteriales sp. HG3A.0565	cysteinylglycine	Glutathione Metabolism	-0.03	0.0115	0.0437	8583
Eubacterium ventriosum HG3A.0082	X - 14939	Uncharacterized molecules	0.03	0.0115	0.0437	8583
Eubacteriales sp. HG3A.0215	N-acetyl-aspartyl-glutamate (NAAG)	Glutamate Metabolism	0.03	0.0115	0.0437	8583
Oscillospiraceae sp. HG3A.0072	X - 21339	Uncharacterized molecules	0.03	0.0115	0.0437	8583
Roseburia faecis HG3A.0058	isobutyrylglycine	Leucine, Isoleucine and Valine Metabolism	-0.03	0.0115	0.0437	8583
Oscillospiraceae sp. HG3A.0437	tyrosine	Tyrosine Metabolism	-0.03	0.0115	0.0437	8583
Bacteroides cellulosilyticus HG3A.0108	glycerophosphorylcholine (GPC)	Phospholipid Metabolism	0.03	0.0115	0.0437	8583
Streptococcus parasanguinis HG3A.0117	2-hydroxyglutarate	Fatty Acid, Dicarboxylate	0.03	0.0115	0.0437	8583
Collinsella intestinalis HG3A.0802	X - 11478	Uncharacterized molecules	0.03	0.0115	0.0437	8583
Eubacteriales sp. HG3A.0316	3-methylxanthine	Xanthine Metabolism	0.03	0.0115	0.0437	8583
Fusicatenibacter saccharivorans HG3A.0004	alpha-hydroxyisovalerate	Leucine, Isoleucine and Valine Metabolism	0.03	0.0115	0.0437	8583
Blautia obeum HG3A.0009	4-methyl-2-oxopentanoate	Leucine, Isoleucine and Valine Metabolism	0.03	0.0115	0.0437	8583
Oscillospiraceae sp. HG3A.0223	taurodeoxycholic acid 3-sulfate	Secondary Bile Acid Metabolism	0.03	0.0115	0.0437	8583
Bacteroides intestinalis HG3A.0265	(2,4 or 2,5)-dimethylphenol sulfate	Food Component/Plant	-0.03	0.0115	0.0437	8583
Alistipes senegalensis HG3A.0141	caproate (6:0)	Medium Chain Fatty Acid	0.03	0.0115	0.0437	8583
Eubacteriales sp. HG3A.0381	3-hydroxyhexanoylcarnitine (1)	Fatty Acid Metabolism (Acyl Carnitine, Hydroxy)	-0.03	0.0115	0.0437	8583
Eubacteriales sp. HG3A.0197	X - 24951	Uncharacterized molecules	0.03	0.0115	0.0437	8583
Bacteria sp. HG3A.0483	X - 17365	Uncharacterized molecules	0.03	0.0115	0.0437	8583
Roseburia inulinivorans HG3A.0036	X - 18899	Uncharacterized molecules	-0.03	0.0115	0.0437	8583
Eubacteriales sp. HG3A.0311	uridine	Pyrimidine Metabolism, Uracil containing	0.03	0.0115	0.0437	8583
Methanobrevibacter smithii HG3A.0152	X - 17348	Uncharacterized molecules	-0.03	0.0115	0.0437	8583
Roseburia inulinivorans HG3A.0036	thymine	Pyrimidine Metabolism, Thymine containing	-0.03	0.0115	0.0437	8583
Clostridia sp. HG3A.0756	arabonate/xylonate	Pentose Metabolism	0.03	0.0115	0.0437	8582
Alistipes senegalensis HG3A.0141	X - 17367	Uncharacterized molecules	0.03	0.0115	0.0437	8583
Lachnospiraceae sp. HG3A.1272	N6-carbamoylthreonyladenosine	Purine Metabolism, Adenine containing	0.03	0.0115	0.0437	8583
Eubacteriales sp. HG3A.0514	N-acetylalliin	Food Component/Plant	0.03	0.0115	0.0437	8583
Intestinibacillus sp. Marseille-P4005 HG3A.0168	butyrylglycine	Fatty Acid Metabolism (also BCAA Metabolism)	-0.03	0.0115	0.0437	6692
Eubacteriales sp. HG3A.0331	glycosyl-N-(2-hydroxynervonoyl)-sphingosine (d18:1/24:1(2OH))*	Hexosylceramides (HCER)	-0.04	0.0115	0.0438	4772
Anaerobutyricum hallii HG3A.0012	glucoheptose	Food Component/Plant	-0.04	0.0115	0.0438	3811
Collinsella intestinalis HG3A.0802	X - 25519	Uncharacterized molecules	0.03	0.0115	0.0438	8583
Eubacteriales sp. HG3A.0229	betaine	Glycine, Serine and Threonine Metabolism	0.03	0.0115	0.0438	8583
Faecalibacterium sp. HG3A.0042	5-methylthioadenosine (MTA)	Polyamine Metabolism	-0.03	0.0115	0.0438	8583
Eubacteriales sp. HG3A.0514	X - 11847	Uncharacterized molecules	0.03	0.0115	0.0438	5702
Eubacteriales sp. HG3A.0654	serotonin	Tryptophan Metabolism	0.03	0.0115	0.0438	8583
Coprobacillus sp. HG3A.0022	leucine	Leucine, Isoleucine and Valine Metabolism	0.03	0.0115	0.0438	8583
Eubacteriales sp. HG3A.0609	guanidinoacetate	Creatine Metabolism	0.03	0.0115	0.0438	8582
Collinsella aerofaciens HG3A.0019	4-hydroxy-2-oxoglutaric acid	Fatty Acid, Dicarboxylate	-0.03	0.0115	0.0438	8582
Lachnospiraceae sp. HG3A.0018	EDTA	Chemical	0.03	0.0115	0.0438	8583
Bacteroides intestinalis HG3A.0265	X - 21383	Uncharacterized molecules	-0.03	0.0115	0.0438	8583
Odoribacter splanchnicus HG3A.0041	arabitol/xylitol	Pentose Metabolism	-0.03	0.0115	0.0438	8582
Bifidobacterium adolescentis HG3A.0056	adrenate (22:4n6)	Long Chain Polyunsaturated Fatty Acid (n3 and n6)	-0.03	0.0115	0.0438	8583
Eubacterium sp. AM49-13BH HG3A.0251	equol sulfate	Food Component/Plant	0.04	0.0115	0.0438	4772
Limosilactobacillus mucosae HG3A.0953	N,N-dimethylalanine	Alanine and Aspartate Metabolism	0.03	0.0115	0.0438	8583
Ruminococcus champanellensis HG3A.0716	bilirubin degradation product, C17H20N2O5 (2)**	Partially Characterized Molecules	0.03	0.0115	0.0438	8583
Eubacteriales sp. HG3A.0083	N-acetylalanine	Alanine and Aspartate Metabolism	-0.03	0.0115	0.0438	8582
Oscillospiraceae sp. HG3A.0507	3-phosphoglycerate	Glycolysis, Gluconeogenesis, and Pyruvate Metabolism	-0.03	0.0115	0.0438	8583
Oscillospiraceae sp. HG3A.0223	3-methyl-2-oxobutyrate	Leucine, Isoleucine and Valine Metabolism	-0.03	0.0115	0.0438	8583
Eubacteriales sp. HG3A.0061	1-palmitoyl-GPG (16:0)*	Lysophospholipid	-0.03	0.0115	0.0438	8583
Eubacteriales sp. HG3A.0450	X - 24295	Uncharacterized molecules	-0.03	0.0115	0.0439	8583
Oscillospiraceae sp. HG3A.0507	tetradecadienoate (14:2)*	Long Chain Polyunsaturated Fatty Acid (n3 and n6)	0.03	0.0115	0.0439	8583
Ruminococcus champanellensis HG3A.0716	glycosyl-N-(2-hydroxynervonoyl)-sphingosine (d18:1/24:1(2OH))*	Hexosylceramides (HCER)	-0.04	0.0115	0.0439	4772
Eubacteriales sp. HG3A.0781	leucylglycine	Dipeptide	0.03	0.0115	0.0439	8583
Roseburia faecis HG3A.0058	biliverdin	Hemoglobin and Porphyrin Metabolism	-0.03	0.0115	0.0439	8583
Prevotella copri HG3A.0237	omeprazole	Drug - Gastrointestinal	0.03	0.0115	0.0439	8583
Clostridiaceae sp. HG3A.0491	cytosine	Pyrimidine Metabolism, Cytidine containing	-0.03	0.0115	0.0439	8583
Clostridium sp. HG3A.0050	quinolinate	Nicotinate and Nicotinamide Metabolism	0.03	0.0115	0.0439	8583
Eubacteriales sp. HG3A.0409	X - 11381	Uncharacterized molecules	-0.03	0.0115	0.0439	8583
Lachnospiraceae sp. HG3A.0399	X - 21803	Uncharacterized molecules	-0.03	0.0115	0.0439	8583
Eubacteriales sp. HG3A.0859	myristoleoylcarnitine (C14:1)*	Fatty Acid Metabolism (Acyl Carnitine, Monounsaturated)	-0.03	0.0115	0.0439	8583
Streptococcus parasanguinis HG3A.0117	bilirubin degradation product, C16H18N2O5 (4)**	Partially Characterized Molecules	-0.03	0.0115	0.0439	5702
Eubacteriales sp. HG3A.0565	X - 17654	Uncharacterized molecules	0.03	0.0115	0.0439	8583
Firmicutes sp. HG3A.0398	3-ethylcatechol sulfate (1)	Food Component/Plant	0.03	0.0115	0.0439	8583
Blautia obeum HG3A.0009	X - 24546	Uncharacterized molecules	0.03	0.0115	0.0439	8583
Eubacteriales sp. HG3A.0636	2-hydroxydecanoate	Fatty Acid, Monohydroxy	-0.03	0.0115	0.0439	8583
Collinsella intestinalis HG3A.0802	N1-methyladenosine	Purine Metabolism, Adenine containing	0.03	0.0115	0.0439	8583
Lachnospiraceae sp. HG3A.0903	sphingomyelin (d18:1/22:2, d18:2/22:1, d16:1/24:2)*	Sphingomyelins	0.03	0.0115	0.0439	8583
Oxalobacter formigenes HG3A.0552	N-acetylglucosamine/N-acetylgalactosamine	Aminosugar Metabolism	-0.03	0.0115	0.0439	8583
Alistipes shahii HG3A.0054	sphingomyelin (d17:2/16:0, d18:2/15:0)*	Sphingomyelins	0.03	0.0115	0.0439	8583
Eubacteriales sp. HG3A.0654	mannose	Fructose, Mannose and Galactose Metabolism	-0.03	0.0115	0.0439	8582
Eubacteriales sp. HG3A.0311	4-allylphenol sulfate	Food Component/Plant	0.03	0.0115	0.0439	8583
Bacteria sp. HG3A.0483	X - 23636	Uncharacterized molecules	-0.03	0.0115	0.0439	8583
Bacteroides cellulosilyticus HG3A.0108	N-acetylisoleucine	Leucine, Isoleucine and Valine Metabolism	-0.04	0.0115	0.0439	3811
Eubacteriales sp. HG3A.0260	N-acetylphenylalanine	Phenylalanine Metabolism	-0.03	0.0115	0.0439	8583
Eubacteriales sp. HG3A.0369	N-acetylleucine	Leucine, Isoleucine and Valine Metabolism	-0.03	0.0115	0.0439	8583
Faecalibacterium sp. HG3A.0042	ceramide (d18:2/24:1, d18:1/24:2)*	Ceramides	0.03	0.0115	0.0439	8583
Lachnospiraceae sp. HG3A.1272	N,N,N-trimethyl-5-aminovalerate	Lysine Metabolism	0.03	0.0115	0.0439	8583
Clostridium phoceensis HG3A.0014	isobutyrylcarnitine (C4)	Leucine, Isoleucine and Valine Metabolism	-0.03	0.0115	0.0439	8583
Oscillospiraceae sp. HG3A.0207	X - 21310	Uncharacterized molecules	-0.03	0.0116	0.044	8583
Pediococcus acidilactici HG3A.1468	3-hydroxyhexanoylcarnitine (1)	Fatty Acid Metabolism (Acyl Carnitine, Hydroxy)	0.03	0.0116	0.044	8583
Limosilactobacillus mucosae HG3A.0953	N-acetyl-1-methylhistidine*	Histidine Metabolism	-0.03	0.0116	0.044	8583
Eubacteriales sp. HG3A.1167	3-methylcrotonylglycine	Leucine, Isoleucine and Valine Metabolism	0.04	0.0116	0.044	3811
Intestinibacillus sp. Marseille-P4005 HG3A.0168	dihomo-linoleate (20:2n6)	Long Chain Polyunsaturated Fatty Acid (n3 and n6)	0.03	0.0116	0.044	8583
Eubacteriales sp. HG3A.0450	X - 17655	Uncharacterized molecules	0.03	0.0116	0.044	8583
Eubacteriales sp. HG3A.1167	citramalate	Glutamate Metabolism	-0.03	0.0116	0.044	8583
Eubacteriales sp. HG3A.0260	X - 25419	Uncharacterized molecules	0.03	0.0116	0.044	8583
Alistipes senegalensis HG3A.0141	propionylcarnitine (C3)	Fatty Acid Metabolism (also BCAA Metabolism)	0.03	0.0116	0.044	8583
Eubacteriales sp. HG3A.0244	eicosanedioate (C20-DC)	Fatty Acid, Dicarboxylate	0.03	0.0116	0.044	8583
Streptococcus salivarius HG3A.0071	X - 12730	Uncharacterized molecules	-0.03	0.0116	0.044	8583
Oscillospiraceae sp. HG3A.0072	glucoheptose	Food Component/Plant	0.04	0.0116	0.044	3811
Intestinibacillus sp. Marseille-P4005 HG3A.0168	X - 12104	Uncharacterized molecules	-0.03	0.0116	0.044	8583
Faecalibacterium prausnitzii HG3A.0029	glycosyl-N-(2-hydroxynervonoyl)-sphingosine (d18:1/24:1(2OH))*	Hexosylceramides (HCER)	0.04	0.0116	0.044	4772
Streptococcus salivarius HG3A.0071	S-allylcysteine	Food Component/Plant	-0.03	0.0116	0.044	8583
Blautia sp. SG-772 HG3A.0063	X - 23680	Uncharacterized molecules	0.03	0.0116	0.044	8583
Eubacteriales sp. HG3A.0269	metoprolol	Drug - Cardiovascular	-0.03	0.0116	0.044	8583
Butyricicoccus sp. HG3A.0008	1-myristoylglycerol (14:0)	Monoacylglycerol	0.04	0.0116	0.044	3811
Roseburia inulinivorans HG3A.0036	glucuronide of C10H18O2 (1)*	Partially Characterized Molecules	-0.03	0.0116	0.044	8583
Eubacteriales sp. HG3A.0162	orotate	Pyrimidine Metabolism, Orotate containing	-0.03	0.0116	0.044	8582
Eubacteriales sp. HG3A.0857	levulinoylcarnitine	Food Component/Plant	-0.03	0.0116	0.044	8583
Clostridiaceae sp. HG3A.0491	X - 25419	Uncharacterized molecules	-0.03	0.0116	0.044	8583
Lachnospiraceae sp. HG3A.0018	pregnenediol disulfate (C21H34O8S2)*	Pregnenolone Steroids	0.03	0.0116	0.0441	8583
Lachnospiraceae sp. HG3A.0127	thioproline	Chemical	-0.03	0.0116	0.0441	8583
Clostridia sp. HG3A.0140	pregnenediol sulfate (C21H34O5S)*	Pregnenolone Steroids	0.03	0.0116	0.0441	8583
Bacteroides cellulosilyticus HG3A.0108	3,5-dichloro-2,6-dihydroxybenzoic acid	Chemical	0.03	0.0116	0.0441	8582
Ruminococcus sp. HG3A.0487	X - 17353	Uncharacterized molecules	-0.03	0.0116	0.0441	8583
Eubacteriales sp. HG3A.0193	threonine	Glycine, Serine and Threonine Metabolism	0.03	0.0116	0.0441	8583
Eubacteriales sp. HG3A.0654	X - 11880	Uncharacterized molecules	-0.03	0.0116	0.0441	8583
Eubacteriales sp. HG3A.0193	X - 26106	Uncharacterized molecules	0.06	0.0116	0.0441	1891
Clostridiaceae sp. HG3A.0491	3beta-hydroxy-5-cholestenoate	Sterol	-0.03	0.0116	0.0441	8583
Eubacteriales sp. HG3A.0450	X - 12127	Uncharacterized molecules	-0.03	0.0116	0.0441	8583
Bifidobacterium adolescentis HG3A.0056	aconitate [cis or trans]	TCA Cycle	-0.03	0.0116	0.0441	8583
Allisonella histaminiformans HG3A.0332	X - 17655	Uncharacterized molecules	-0.03	0.0116	0.0441	8583
Allisonella histaminiformans HG3A.0332	pyruvate	Glycolysis, Gluconeogenesis, and Pyruvate Metabolism	0.03	0.0116	0.0441	8582
Ruminococcus torques HG3A.0034	N-acetylasparagine	Alanine and Aspartate Metabolism	-0.03	0.0116	0.0441	8582
Eubacteriales sp. HG3A.0244	gamma-glutamyl-alpha-lysine	Gamma-glutamyl Amino Acid	-0.03	0.0116	0.0441	8583
Oscillospiraceae sp. HG3A.0223	flavin adenine dinucleotide (FAD)	Riboflavin Metabolism	-0.03	0.0116	0.0441	8583
Intestinibacillus sp. Marseille-P4005 HG3A.0168	mannitol/sorbitol	Fructose, Mannose and Galactose Metabolism	0.03	0.0116	0.0442	8582
Pediococcus acidilactici HG3A.1468	dihomo-linolenoylcarnitine (C20:3n3 or 6)*	Fatty Acid Metabolism (Acyl Carnitine, Polyunsaturated)	0.03	0.0116	0.0442	8583
Eubacterium sp. AM49-13BH HG3A.0251	serotonin	Tryptophan Metabolism	0.03	0.0116	0.0442	8583
Eubacteriales sp. HG3A.0083	palmitoylcarnitine (C16)	Fatty Acid Metabolism (Acyl Carnitine, Long Chain Saturated)	-0.03	0.0116	0.0442	8583
Firmicutes sp. HG3A.0397	gulonate*	Ascorbate and Aldarate Metabolism	-0.03	0.0116	0.0442	8582
Eubacteriales sp. HG3A.0381	X - 12839	Uncharacterized molecules	-0.03	0.0116	0.0442	8583
Oscillibacter sp. PEA192 HG3A.0021	trans-urocanate	Histidine Metabolism	-0.03	0.0116	0.0442	8583
Intestinibacillus sp. Marseille-P4005 HG3A.0168	acisoga	Polyamine Metabolism	0.03	0.0116	0.0442	8583
Eubacteriales sp. HG3A.0215	7-methylxanthine	Xanthine Metabolism	0.03	0.0116	0.0442	8583
Fusicatenibacter saccharivorans HG3A.0004	1-palmitoleoyl-2-linolenoyl-GPC (16:1/18:3)*	Phosphatidylcholine (PC)	0.03	0.0116	0.0442	8583
Ruminococcus torques HG3A.0034	sulfate of piperine metabolite C18H21NO3 (1)*	Food Component/Plant	0.03	0.0116	0.0442	8583
Eubacteriales sp. HG3A.1167	2,3-dihydroxy-2-methylbutyrate	Leucine, Isoleucine and Valine Metabolism	0.03	0.0116	0.0442	8583
Eubacteriales sp. HG3A.0577	levulinate (4-oxovalerate)	Food Component/Plant	0.04	0.0116	0.0442	3811
Streptococcus salivarius HG3A.0071	caprylate (8:0)	Medium Chain Fatty Acid	-0.03	0.0116	0.0442	8583
Oscillospiraceae sp. HG3A.0060	sphingomyelin (d18:2/14:0, d18:1/14:1)*	Sphingomyelins	0.03	0.0116	0.0442	8583
Lachnospiraceae sp. HG3A.0127	pantothenate	Pantothenate and CoA Metabolism	-0.03	0.0116	0.0442	8583
Eubacteriales sp. HG3A.0193	glycodeoxycholate	Secondary Bile Acid Metabolism	-0.03	0.0116	0.0442	8583
Dorea longicatena HG3A.0039	linoleoylcarnitine (C18:2)*	Fatty Acid Metabolism (Acyl Carnitine, Polyunsaturated)	-0.03	0.0116	0.0442	8583
Eubacteriales sp. HG3A.0118	cys-gly, oxidized	Glutathione Metabolism	-0.03	0.0116	0.0442	8583
Coprobacillus sp. HG3A.0022	sphinganine	Sphingolipid Synthesis	0.03	0.0116	0.0442	8583
Eubacteriales sp. HG3A.0269	X - 12822	Uncharacterized molecules	-0.03	0.0116	0.0442	8583
Eubacteriales sp. HG3A.0935	1-(1-enyl-palmitoyl)-GPC (P-16:0)*	Lysoplasmalogen	0.03	0.0116	0.0442	8583
Eubacteriales sp. HG3A.1167	4-methoxyphenol sulfate	Tyrosine Metabolism	0.03	0.0116	0.0442	8583
Faecalibacterium sp. HG3A.0042	1-stearoyl-GPG (18:0)	Lysophospholipid	-0.03	0.0116	0.0442	8583
Clostridia sp. HG3A.0385	1-heptadecenoylglycerol (17:1)*	Monoacylglycerol	-0.04	0.0116	0.0442	3811
Ruminococcus sp. HG3A.0487	methionine sulfoxide	Methionine, Cysteine, SAM and Taurine Metabolism	0.03	0.0116	0.0442	8583
Prevotella copri HG3A.0237	1-methyl-4-imidazoleacetate	Histidine Metabolism	0.03	0.0116	0.0442	8583
Eubacteriales sp. HG3A.0443	alpha-hydroxycaproate	Fatty Acid, Monohydroxy	-0.04	0.0116	0.0442	3811
Alistipes senegalensis HG3A.0141	1-palmitoyl-2-linoleoyl-GPC (16:0/18:2)	Phosphatidylcholine (PC)	0.03	0.0116	0.0442	8583
Eubacteriales sp. HG3A.0859	2-aminophenol sulfate	Food Component/Plant	0.03	0.0116	0.0442	8583
Clostridia sp. HG3A.0750	glycine conjugate of C10H12O2*	Partially Characterized Molecules	-0.03	0.0116	0.0442	8583
Clostridium sp. TF06-15AC HG3A.0032	arachidonoylcholine	Fatty Acid Metabolism (Acyl Choline)	-0.03	0.0116	0.0442	8583
Eubacteriales sp. HG3A.0636	choline	Phospholipid Metabolism	-0.03	0.0116	0.0443	8583
Butyricicoccus sp. HG3A.0008	corticosterone	Corticosteroids	-0.03	0.0116	0.0443	8583
Anaerobutyricum hallii HG3A.0012	imidazole lactate	Histidine Metabolism	-0.03	0.0116	0.0443	8583
Oscillibacter sp. PEA192 HG3A.0021	fructosyllysine	Lysine Metabolism	0.03	0.0116	0.0443	8583
Eubacteriales sp. HG3A.0450	erythronate*	Aminosugar Metabolism	-0.03	0.0116	0.0443	8582
Dorea sp. AF36-15AT HG3A.0052	succinylcarnitine (C4-DC)	TCA Cycle	0.03	0.0116	0.0443	8583
Lachnospiraceae sp. HG3A.0217	X - 21661	Uncharacterized molecules	0.04	0.0116	0.0443	3811
Bacteria sp. HG3A.0483	X - 25810	Uncharacterized molecules	0.03	0.0117	0.0443	8583
Clostridia sp. HG3A.0385	X - 12812	Uncharacterized molecules	0.03	0.0117	0.0443	8583
Dorea longicatena HG3A.0039	inosine	Purine Metabolism, (Hypo)Xanthine/Inosine containing	0.03	0.0117	0.0443	8583
Roseburia faecis HG3A.0058	cholesterol sulfate	Sterol	-0.03	0.0117	0.0443	5702
Streptococcus salivarius HG3A.0071	oleoyl-oleoyl-glycerol (18:1/18:1) [2]*	Diacylglycerol	0.04	0.0117	0.0443	3811
Eubacteriales sp. HG3A.0935	8-methoxykynurenate	Tryptophan Metabolism	-0.03	0.0117	0.0443	8583
Eubacteriales sp. HG3A.0149	pentose acid*	Partially Characterized Molecules	0.03	0.0117	0.0443	8582
Oscillospiraceae sp. HG3A.0223	X - 12812	Uncharacterized molecules	0.03	0.0117	0.0443	8583
Clostridia sp. HG3A.0756	sulfate of piperine metabolite C18H21NO3 (3)*	Food Component/Plant	-0.03	0.0117	0.0443	8583
Eubacteriales sp. HG3A.0193	X - 24762	Uncharacterized molecules	-0.04	0.0117	0.0443	3811
Alistipes senegalensis HG3A.0141	X - 25343	Uncharacterized molecules	-0.03	0.0117	0.0443	8583
Odoribacter splanchnicus HG3A.0041	X - 21742	Uncharacterized molecules	0.03	0.0117	0.0443	8583
Dorea longicatena HG3A.0039	X - 17365	Uncharacterized molecules	-0.03	0.0117	0.0443	8583
Roseburia inulinivorans HG3A.0036	N-acetylglucosaminylasparagine	Aminosugar Metabolism	0.03	0.0117	0.0443	8583
Ruminococcus torques HG3A.0034	X - 13658	Uncharacterized molecules	0.03	0.0117	0.0443	8583
Blautia obeum HG3A.0001	1-methylhistidine	Histidine Metabolism	0.03	0.0117	0.0443	8583
Dorea formicigenerans HG3A.0006	maleate	Fatty Acid, Dicarboxylate	0.03	0.0117	0.0443	8582
Eubacteriales sp. HG3A.0118	N-acetylglutamine	Glutamate Metabolism	-0.03	0.0117	0.0443	8582
Lachnospiraceae sp. HG3A.0018	X - 14939	Uncharacterized molecules	0.03	0.0117	0.0444	8583
Limosilactobacillus mucosae HG3A.0953	retinol (Vitamin A)	Vitamin A Metabolism	-0.03	0.0117	0.0444	8583
Blautia massiliensis HG3A.0023	N-acetylcarnosine	Histidine Metabolism	0.03	0.0117	0.0444	8583
Eubacteriales sp. HG3A.0260	octadecadienedioate (C18:2-DC)*	Fatty Acid, Dicarboxylate	0.03	0.0117	0.0444	8583
Collinsella aerofaciens HG3A.0019	dihomo-linolenoylcarnitine (C20:3n3 or 6)*	Fatty Acid Metabolism (Acyl Carnitine, Polyunsaturated)	0.03	0.0117	0.0444	8583
Oscillospiraceae sp. HG3A.0072	X - 23665	Uncharacterized molecules	0.03	0.0117	0.0444	8583
Eubacterium ramulus HG3A.0068	(16 or 17)-methylstearate (a19:0 or i19:0)	Fatty Acid, Branched	0.03	0.0117	0.0444	8583
Eubacteriales sp. HG3A.0331	cystathionine	Methionine, Cysteine, SAM and Taurine Metabolism	-0.03	0.0117	0.0444	8583
Oscillospiraceae sp. HG3A.0223	taurochenodeoxycholic acid 3-sulfate	Secondary Bile Acid Metabolism	-0.03	0.0117	0.0444	8583
Clostridia sp. HG3A.0385	adenosine 5'-monophosphate (AMP)	Purine Metabolism, Adenine containing	-0.03	0.0117	0.0444	8583
Clostridia sp. HG3A.0140	3-methyl catechol sulfate (1)	Benzoate Metabolism	0.03	0.0117	0.0444	8583
Clostridia sp. HG3A.0756	sphinganine-1-phosphate	Sphingolipid Synthesis	-0.03	0.0117	0.0444	8583
Eubacteriales sp. HG3A.0100	hydrochlorothiazide	Drug - Cardiovascular	-0.03	0.0117	0.0444	8583
Eubacterium ramulus HG3A.0068	trans-2-hexenoylglycine	Fatty Acid Metabolism (Acyl Glycine)	-0.03	0.0117	0.0444	8583
Eubacteriales sp. HG3A.0260	N-palmitoyl-heptadecasphingosine (d17:1/16:0)*	Ceramides	0.03	0.0117	0.0444	8583
Eubacteriales sp. HG3A.0105	X - 12111	Uncharacterized molecules	-0.03	0.0117	0.0444	8583
Bifidobacterium adolescentis HG3A.0056	1-palmitoyl-2-arachidonoyl-GPC (16:0/20:4n6)	Phosphatidylcholine (PC)	-0.03	0.0117	0.0444	8583
Eubacteriales sp. HG3A.0381	corticosterone	Corticosteroids	0.03	0.0117	0.0444	8583
Odoribacter splanchnicus HG3A.0041	dihomo-linolenate (20:3n3 or n6)	Long Chain Polyunsaturated Fatty Acid (n3 and n6)	-0.03	0.0117	0.0444	8583
Streptococcus parasanguinis HG3A.0117	ginkgolic acid C15:1	Food Component/Plant	-0.03	0.0117	0.0444	8582
Clostridia sp. HG3A.0385	X - 25524	Uncharacterized molecules	0.04	0.0117	0.0444	3811
Eubacteriales sp. HG3A.0857	citraconate/glutaconate	TCA Cycle	0.03	0.0117	0.0444	8582
Pediococcus acidilactici HG3A.1468	5alpha-androstan-3alpha,17beta-diol disulfate	Androgenic Steroids	0.03	0.0117	0.0444	8583
Coprococcus comes HG3A.0016	X - 19183	Uncharacterized molecules	-0.03	0.0117	0.0444	8583
Eubacteriales sp. HG3A.0162	sphingomyelin (d18:2/14:0, d18:1/14:1)*	Sphingomyelins	0.03	0.0117	0.0444	8583
Clostridiaceae sp. HG3A.0431	cysteine s-sulfate	Methionine, Cysteine, SAM and Taurine Metabolism	0.03	0.0117	0.0444	8582
Eubacteriales sp. HG3A.0118	gamma-glutamylcitrulline*	Gamma-glutamyl Amino Acid	0.03	0.0117	0.0444	8583
Eubacteriales sp. HG3A.0859	metformin	Drug - Metabolic	-0.03	0.0117	0.0444	8583
Eubacteriales sp. HG3A.0316	2-hydroxyarachidate*	Fatty Acid, Monohydroxy	-0.04	0.0117	0.0444	3811
Eubacteriales sp. HG3A.0609	cortisol	Corticosteroids	0.03	0.0117	0.0444	8583
Eubacteriales sp. HG3A.0565	glutamine	Glutamate Metabolism	0.03	0.0117	0.0444	8583
Oscillospiraceae sp. HG3A.0507	branched-chain, straight-chain, or cyclopropyl 10:1 fatty acid (3)*	Partially Characterized Molecules	0.03	0.0117	0.0445	6692
Lachnospiraceae sp. HG3A.0903	isobutyrylglycine	Leucine, Isoleucine and Valine Metabolism	0.03	0.0117	0.0445	8583
Blautia sp. SG-772 HG3A.0063	behenoyl sphingomyelin (d18:1/22:0)*	Sphingomyelins	0.03	0.0117	0.0445	8583
Lachnospiraceae sp. HG3A.0217	pyridoxate	Vitamin B6 Metabolism	0.03	0.0117	0.0445	8583
Eubacteriales sp. HG3A.0242	3-methylxanthine	Xanthine Metabolism	-0.03	0.0117	0.0445	8583
Clostridia sp. HG3A.1053	1-stearoyl-2-docosahexaenoyl-GPC (18:0/22:6)	Phosphatidylcholine (PC)	0.03	0.0117	0.0445	8583
Lachnospiraceae sp. HG3A.0217	1-linoleoyl-2-arachidonoyl-GPC (18:2/20:4n6)*	Phosphatidylcholine (PC)	0.03	0.0117	0.0445	5702
Lachnospiraceae sp. HG3A.0903	cholate	Primary Bile Acid Metabolism	0.03	0.0117	0.0445	8583
Eubacteriales sp. HG3A.0154	X - 23636	Uncharacterized molecules	-0.03	0.0117	0.0445	8583
Lachnospiraceae sp. HG3A.0018	picolinate	Tryptophan Metabolism	-0.03	0.0117	0.0445	8583
Ruminococcus champanellensis HG3A.0716	methylsuccinate	Leucine, Isoleucine and Valine Metabolism	0.03	0.0117	0.0445	8582
Ruminococcus torques HG3A.0034	X - 17685	Uncharacterized molecules	-0.03	0.0117	0.0445	8583
Eubacteriales sp. HG3A.0269	alpha-hydroxymetoprolol	Drug - Cardiovascular	-0.03	0.0117	0.0445	8583
Eubacteriales sp. HG3A.0381	perfluorooctanoate (PFOA)	Chemical	0.03	0.0117	0.0445	8583
Bacteria sp. HG3A.0638	X - 21740	Uncharacterized molecules	-0.03	0.0117	0.0445	8583
Lachnospiraceae sp. HG3A.0217	indoleacetylglutamine	Tryptophan Metabolism	0.03	0.0117	0.0445	8583
Eubacteriales sp. HG3A.0128	acetylcarnitine (C2)	Fatty Acid Metabolism (Acyl Carnitine, Short Chain)	0.03	0.0117	0.0445	8583
Eubacteriales sp. HG3A.0697	docosapentaenoate (n6 DPA; 22:5n6)	Long Chain Polyunsaturated Fatty Acid (n3 and n6)	-0.03	0.0117	0.0445	6692
Eubacteriales sp. HG3A.0083	metoprolol	Drug - Cardiovascular	-0.03	0.0117	0.0445	8583
Oscillospiraceae sp. HG3A.0207	glutamine conjugate of C7H12O2*	Partially Characterized Molecules	-0.03	0.0117	0.0445	8583
Eubacterium ventriosum HG3A.0082	carotene diol (3)	Vitamin A Metabolism	0.03	0.0117	0.0445	8583
Coprococcus comes HG3A.0016	venlafaxine	Drug - Psychoactive	-0.03	0.0117	0.0446	8583
Bacteria sp. HG3A.0638	cerotoylcarnitine (C26)*	Fatty Acid Metabolism (Acyl Carnitine, Long Chain Saturated)	0.03	0.0117	0.0446	8583
Clostridia sp. HG3A.0750	X - 22162	Uncharacterized molecules	-0.03	0.0117	0.0446	8583
Eubacteriales sp. HG3A.0381	uracil	Pyrimidine Metabolism, Uracil containing	0.03	0.0117	0.0446	8583
Eubacteriales sp. HG3A.0441	sphingomyelin (d18:1/22:1, d18:2/22:0, d16:1/24:1)*	Sphingomyelins	0.03	0.0117	0.0446	8583
Blautia sp. SG-772 HG3A.0063	cis-3,4-methyleneheptanoylglycine	Fatty Acid Metabolism (Acyl Glycine)	0.03	0.0117	0.0446	8583
Lachnospiraceae sp. HG3A.0903	1-palmitoyl-2-arachidonoyl-GPE (16:0/20:4)*	Phosphatidylethanolamine (PE)	-0.03	0.0118	0.0446	8583
Collinsella intestinalis HG3A.0802	palmitoyl dihydrosphingomyelin (d18:0/16:0)*	Dihydrosphingomyelins	-0.03	0.0118	0.0446	8583
Alistipes communis HG3A.0064	1-palmitoyl-2-linoleoyl-GPE (16:0/18:2)	Phosphatidylethanolamine (PE)	-0.03	0.0118	0.0446	8583
Eubacteriales sp. HG3A.0409	myristoleate (14:1n5)	Long Chain Monounsaturated Fatty Acid	-0.03	0.0118	0.0446	8583
Anaerotruncus massiliensis HG3A.0460	sphingomyelin (d18:1/21:0, d17:1/22:0, d16:1/23:0)*	Sphingomyelins	0.03	0.0118	0.0446	8583
Eubacteriales sp. HG3A.0105	ceramide (d18:1/17:0, d17:1/18:0)*	Ceramides	0.04	0.0118	0.0446	3811
Streptococcus salivarius HG3A.0071	X - 21840	Uncharacterized molecules	0.03	0.0118	0.0446	8583
Eubacteriales sp. HG3A.0697	3-(methylthio)acetaminophen sulfate*	Drug - Analgesics, Anesthetics	-0.03	0.0118	0.0446	8583
Eubacteriales sp. HG3A.0859	X - 22520	Uncharacterized molecules	-0.04	0.0118	0.0446	3811
Eubacteriales sp. HG3A.0244	hexadecasphingosine (d16:1)*	Sphingosines	-0.03	0.0118	0.0446	8583
Oscillibacter sp. HG3A.0245	ferulic acid 4-sulfate	Food Component/Plant	-0.03	0.0118	0.0446	8583
Lachnospiraceae sp. HG3A.0217	phenyllactate (PLA)	Phenylalanine Metabolism	0.03	0.0118	0.0446	8582
Bacteroides intestinalis HG3A.0265	X - 25948	Uncharacterized molecules	-0.03	0.0118	0.0446	8583
Coprococcus comes HG3A.0016	corticosterone	Corticosteroids	-0.03	0.0118	0.0446	8583
Ruminococcus sp. HG3A.0487	5alpha-pregnan-3beta,20alpha-diol monosulfate (2)	Progestin Steroids	0.03	0.0118	0.0446	8583
Bacteroides intestinalis HG3A.0265	linoleoyl-arachidonoyl-glycerol (18:2/20:4) [1]*	Diacylglycerol	-0.04	0.0118	0.0446	3811
Eubacteriales sp. HG3A.0229	kynurenate	Tryptophan Metabolism	0.03	0.0118	0.0446	8583
Eubacteriales sp. HG3A.0577	tetradecanedioate (C14-DC)	Fatty Acid, Dicarboxylate	0.03	0.0118	0.0446	8583
Eubacteriales sp. HG3A.0229	1-pentadecanoylglycerol (15:0)	Monoacylglycerol	-0.04	0.0118	0.0446	3811
Alistipes shahii HG3A.0054	N-acetyl-2-aminoadipate	Lysine Metabolism	-0.03	0.0118	0.0446	8583
Bacteria sp. HG3A.0638	taurolithocholate 3-sulfate	Secondary Bile Acid Metabolism	0.03	0.0118	0.0446	8583
Eubacteriales sp. HG3A.0197	X - 12729	Uncharacterized molecules	0.03	0.0118	0.0446	8583
Eubacteriales sp. HG3A.0751	5alpha-androstan-3alpha,17alpha-diol monosulfate	Androgenic Steroids	0.03	0.0118	0.0446	8583
Clostridia sp. HG3A.0385	X - 11381	Uncharacterized molecules	-0.03	0.0118	0.0446	8583
Methanobrevibacter smithii HG3A.0152	X - 23680	Uncharacterized molecules	-0.03	0.0118	0.0446	8583
Eubacteriales sp. HG3A.0600	choline	Phospholipid Metabolism	-0.03	0.0118	0.0446	8583
Eubacteriales sp. HG3A.0331	bilirubin degradation product, C16H18N2O5 (3)**	Partially Characterized Molecules	0.03	0.0118	0.0446	5702
Roseburia faecis HG3A.0058	5-hydroxylysine	Lysine Metabolism	0.03	0.0118	0.0447	8583
Dorea longicatena HG3A.0039	valylglycine	Dipeptide	-0.04	0.0118	0.0447	3811
Roseburia inulinivorans HG3A.0036	3-carboxy-4-methyl-5-pentyl-2-furanpropionate (3-CMPFP)**	Fatty Acid, Dicarboxylate	-0.03	0.0118	0.0447	8583
Eubacteriales sp. HG3A.0149	(N(1) + N(8))-acetylspermidine	Polyamine Metabolism	0.03	0.0118	0.0447	8583
Oscillospiraceae sp. HG3A.0072	1-methylurate	Xanthine Metabolism	0.03	0.0118	0.0447	8583
Clostridium sp. TM06-18 HG3A.0048	3-hydroxydecanoylcarnitine	Fatty Acid Metabolism (Acyl Carnitine, Hydroxy)	-0.03	0.0118	0.0447	8583
Dorea sp. AF36-15AT HG3A.0052	2-ketocaprylate	Leucine, Isoleucine and Valine Metabolism	-0.03	0.0118	0.0447	8583
Oscillospiraceae sp. HG3A.0130	N-delta-acetylornithine	Urea cycle; Arginine and Proline Metabolism	0.03	0.0118	0.0447	8583
Eubacteriales sp. HG3A.0450	1-palmitoyl-GPC (16:0)	Lysophospholipid	0.03	0.0118	0.0447	8583
Lachnospiraceae sp. HG3A.0903	X - 18899	Uncharacterized molecules	0.03	0.0118	0.0447	8583
Fusicatenibacter saccharivorans HG3A.0004	1-oleoylglycerol (18:1)	Monoacylglycerol	0.03	0.0118	0.0447	8583
Clostridia sp. HG3A.0756	5,6-dihydrouridine	Pyrimidine Metabolism, Uracil containing	-0.03	0.0118	0.0447	8583
Eubacteriales sp. HG3A.1167	beta-sitosterol	Sterol	0.03	0.0118	0.0447	8583
Dorea longicatena HG3A.0039	X - 15728	Uncharacterized molecules	-0.03	0.0118	0.0447	8583
Oscillospiraceae sp. HG3A.0072	bilirubin degradation product, C16H18N2O5 (4)**	Partially Characterized Molecules	0.03	0.0118	0.0447	5702
Eubacteriales sp. HG3A.0197	10-undecenoate (11:1n1)	Medium Chain Fatty Acid	0.03	0.0118	0.0447	8583
Oscillospiraceae sp. HG3A.0060	3-(methylthio)acetaminophen sulfate*	Drug - Analgesics, Anesthetics	-0.03	0.0118	0.0447	8583
Blautia obeum HG3A.0001	glycochenodeoxycholate	Primary Bile Acid Metabolism	0.03	0.0118	0.0447	8583
Limosilactobacillus mucosae HG3A.0953	3-methoxytyrosine	Tyrosine Metabolism	0.03	0.0118	0.0447	8583
Alistipes shahii HG3A.0054	bilirubin degradation product, C17H18N2O4 (1)**	Partially Characterized Molecules	0.03	0.0118	0.0447	8583
Roseburia inulinivorans HG3A.0036	hydrochlorothiazide	Drug - Cardiovascular	0.03	0.0118	0.0447	8583
Clostridium sp. AT4 HG3A.0347	glycosyl-N-(2-hydroxynervonoyl)-sphingosine (d18:1/24:1(2OH))*	Hexosylceramides (HCER)	0.04	0.0118	0.0447	4772
Dorea formicigenerans HG3A.0006	citalopram N-oxide*	Drug - Psychoactive	0.03	0.0118	0.0448	8583
Clostridium sp. HG3A.0050	palmitoyl ethanolamide	Endocannabinoid	0.04	0.0118	0.0448	4772
Eubacteriales sp. HG3A.0781	glycocholate	Primary Bile Acid Metabolism	-0.03	0.0118	0.0448	8583
Oscillospiraceae sp. HG3A.0210	3-indoleglyoxylic acid	Food Component/Plant	0.03	0.0118	0.0448	8583
Eubacteriales sp. HG3A.0331	X - 23593	Uncharacterized molecules	-0.03	0.0118	0.0448	8583
Eubacteriales sp. HG3A.0381	succinimide	Chemical	0.03	0.0118	0.0448	8583
Clostridium sp. TM06-18 HG3A.0048	N-acetyl-2-aminoadipate	Lysine Metabolism	0.03	0.0118	0.0448	8583
Eubacteriales sp. HG3A.0242	N6-methyladenosine	Purine Metabolism, Adenine containing	-0.03	0.0118	0.0448	8583
Eubacteriales sp. HG3A.0751	X - 23780	Uncharacterized molecules	0.03	0.0118	0.0448	8583
Alistipes senegalensis HG3A.0141	sphingomyelin (d18:1/19:0, d19:1/18:0)*	Sphingomyelins	0.03	0.0118	0.0448	8583
Eubacteriales sp. HG3A.1445	X - 11378	Uncharacterized molecules	0.04	0.0118	0.0448	4772
Clostridiaceae sp. HG3A.0491	isovalerylglycine	Leucine, Isoleucine and Valine Metabolism	-0.03	0.0118	0.0448	8583
Eubacteriales sp. HG3A.0565	stearidonate (18:4n3)	Long Chain Polyunsaturated Fatty Acid (n3 and n6)	-0.03	0.0118	0.0448	8583
Eubacteriales sp. HG3A.0636	ursodeoxycholate	Secondary Bile Acid Metabolism	-0.03	0.0118	0.0448	8583
Allisonella histaminiformans HG3A.0332	X - 22520	Uncharacterized molecules	0.04	0.0118	0.0448	3811
Clostridia sp. HG3A.1053	X - 24425	Uncharacterized molecules	0.03	0.0118	0.0448	8583
Eubacteriales sp. HG3A.0269	decanoylcarnitine (C10)	Fatty Acid Metabolism (Acyl Carnitine, Medium Chain)	0.03	0.0118	0.0448	8583
Ruminococcus champanellensis HG3A.0716	X - 25172	Uncharacterized molecules	-0.04	0.0118	0.0448	4772
Oscillospiraceae sp. HG3A.0210	resveratrol disulfate (2)*	Food Component/Plant	-0.03	0.0118	0.0448	8583
Coprobacillus sp. HG3A.0022	7-methylguanine	Purine Metabolism, Guanine containing	0.03	0.0118	0.0448	8583
Clostridia sp. HG3A.0385	X - 24328	Uncharacterized molecules	0.03	0.0118	0.0448	8583
Prevotella copri HG3A.0237	sulfate*	Chemical	0.03	0.0118	0.0449	8583
Bifidobacterium adolescentis HG3A.0056	3-indoxyl sulfate	Tryptophan Metabolism	-0.03	0.0118	0.0449	8583
Anaerobutyricum hallii HG3A.0012	lactosyl-N-behenoyl-sphingosine (d18:1/22:0)*	Lactosylceramides (LCER)	-0.03	0.0118	0.0449	8583
Oscillospiraceae sp. HG3A.0072	orotate	Pyrimidine Metabolism, Orotate containing	-0.03	0.0118	0.0449	8582
Eubacteriales sp. HG3A.0514	palmitoleoylcarnitine (C16:1)*	Fatty Acid Metabolism (Acyl Carnitine, Monounsaturated)	-0.03	0.0118	0.0449	8583
Allisonella histaminiformans HG3A.0332	resveratrol disulfate (2)*	Food Component/Plant	-0.03	0.0118	0.0449	8583
Anaerotruncus massiliensis HG3A.0460	thyroxine	Tyrosine Metabolism	-0.03	0.0119	0.0449	8583
Oscillospiraceae sp. HG3A.0507	caprate (10:0)	Medium Chain Fatty Acid	0.03	0.0119	0.0449	8583
Eubacteriales sp. HG3A.0215	eugenol sulfate	Food Component/Plant	0.03	0.0119	0.0449	8583
Anaerobutyricum hallii HG3A.0012	5alpha-androstan-3alpha,17beta-diol monosulfate (2)	Androgenic Steroids	0.03	0.0119	0.0449	8583
Lachnospiraceae sp. HG3A.0903	pipecolate	Lysine Metabolism	0.03	0.0119	0.0449	8583
Eubacteriales sp. HG3A.0609	alliin	Food Component/Plant	0.03	0.0119	0.0449	8583
Blautia obeum HG3A.0001	X - 25279	Uncharacterized molecules	0.03	0.0119	0.0449	8583
Streptococcus salivarius HG3A.0071	pimeloylcarnitine/3-methyladipoylcarnitine (C7-DC)	Fatty Acid Metabolism (Acyl Carnitine, Dicarboxylate)	-0.03	0.0119	0.0449	8583
Clostridium sp. TM06-18 HG3A.0048	9-hydroxystearate	Fatty Acid, Monohydroxy	0.03	0.0119	0.0449	8583
Barnesiellaceae sp. HG3A.1180	desmethylcitalopram*	Drug - Psychoactive	-0.03	0.0119	0.0449	8583
Eubacteriales sp. HG3A.0514	lactate	Glycolysis, Gluconeogenesis, and Pyruvate Metabolism	-0.03	0.0119	0.0449	8583
Eubacteriales sp. HG3A.0381	1,2,3-benzenetriol sulfate (1)	Chemical	-0.03	0.0119	0.0449	8583
Intestinimonas massiliensis HG3A.0198	1-linoleoylglycerol (18:2)	Monoacylglycerol	-0.03	0.0119	0.0449	8583
Roseburia inulinivorans HG3A.0036	cysteine s-sulfate	Methionine, Cysteine, SAM and Taurine Metabolism	0.03	0.0119	0.0449	8582
Oscillospiraceae sp. HG3A.0207	N-acetylalanine	Alanine and Aspartate Metabolism	-0.03	0.0119	0.0449	8582
Eubacteriales sp. HG3A.0409	cortisol	Corticosteroids	0.03	0.0119	0.0449	8583
Clostridiaceae sp. HG3A.0431	1-myristoyl-2-palmitoyl-GPC (14:0/16:0)	Phosphatidylcholine (PC)	0.03	0.0119	0.0449	8583
Eubacteriales sp. HG3A.0215	N-acetyltyrosine	Tyrosine Metabolism	-0.03	0.0119	0.0449	8583
Oxalobacter formigenes HG3A.0552	4-oxo-retinoic acid	Vitamin A Metabolism	0.03	0.0119	0.0449	8583
Eubacteriales sp. HG3A.0577	2-methoxyresorcinol sulfate	Chemical	-0.03	0.0119	0.0449	8583
Clostridia sp. HG3A.0750	uridine	Pyrimidine Metabolism, Uracil containing	0.03	0.0119	0.045	8583
Fusicatenibacter saccharivorans HG3A.0004	X - 24951	Uncharacterized molecules	0.03	0.0119	0.045	8583
Eubacteriales sp. HG3A.0636	docosapentaenoate (n6 DPA; 22:5n6)	Long Chain Polyunsaturated Fatty Acid (n3 and n6)	-0.03	0.0119	0.045	6692
Eubacteriales sp. HG3A.0450	phenylalanine	Phenylalanine Metabolism	-0.03	0.0119	0.045	8583
Anaerobutyricum hallii HG3A.0012	3-hydroxybutyrate (BHBA)	Ketone Bodies	-0.03	0.0119	0.045	8582
Eubacteriales sp. HG3A.0229	2-ketocaprylate	Leucine, Isoleucine and Valine Metabolism	0.03	0.0119	0.045	8583
Anaerotruncus massiliensis HG3A.0460	citalopram propionate*	Drug - Psychoactive	-0.03	0.0119	0.045	8583
Eubacteriales sp. HG3A.0229	ceramide (d16:1/24:1, d18:1/22:1)*	Ceramides	-0.03	0.0119	0.045	8583
Alistipes shahii HG3A.0054	ascorbic acid 3-sulfate*	Ascorbate and Aldarate Metabolism	0.03	0.0119	0.045	8582
Eubacteriales sp. HG3A.0568	X - 18899	Uncharacterized molecules	0.03	0.0119	0.045	8583
Lachnospiraceae sp. HG3A.0127	X - 24462	Uncharacterized molecules	0.03	0.0119	0.045	8583
Ruminococcus champanellensis HG3A.0716	xanthosine	Purine Metabolism, (Hypo)Xanthine/Inosine containing	0.03	0.0119	0.045	8583
Bacteria sp. HG3A.0638	3-methoxycatechol sulfate (2)	Benzoate Metabolism	0.03	0.0119	0.045	8583
Barnesiellaceae sp. HG3A.1180	tartronate (hydroxymalonate)	Food Component/Plant	0.03	0.0119	0.045	8583
Roseburia faecis HG3A.0058	octadecenedioate (C18:1-DC)	Fatty Acid, Dicarboxylate	-0.03	0.0119	0.045	8583
Eubacteriales sp. HG3A.0087	arachidate (20:0)	Long Chain Saturated Fatty Acid	0.03	0.0119	0.045	8583
Clostridia sp. HG3A.0140	nonanoylcarnitine (C9)	Fatty Acid Metabolism (Acyl Carnitine, Medium Chain)	0.03	0.0119	0.045	8583
Eubacteriales sp. HG3A.0442	indoleacetoylcarnitine*	Tryptophan Metabolism	0.03	0.0119	0.045	5702
Clostridia sp. HG3A.0385	1-arachidonoyl-GPE (20:4n6)*	Lysophospholipid	-0.03	0.0119	0.045	8583
Eubacteriales sp. HG3A.0568	cysteine sulfinic acid	Methionine, Cysteine, SAM and Taurine Metabolism	-0.03	0.0119	0.045	8583
Dorea sp. AF24-7LB HG3A.0086	iminodiacetate (IDA)	Chemical	-0.03	0.0119	0.045	8583
Bacteroides cellulosilyticus HG3A.0108	glycyrrhetinate	Food Component/Plant	0.03	0.0119	0.045	8583
Eubacteriales sp. HG3A.0600	cystathionine	Methionine, Cysteine, SAM and Taurine Metabolism	-0.03	0.0119	0.045	8583
Eubacterium sp. AM49-13BH HG3A.0251	X - 24241	Uncharacterized molecules	-0.04	0.0119	0.045	3811
Fusicatenibacter saccharivorans HG3A.0004	X - 19183	Uncharacterized molecules	-0.03	0.0119	0.045	8583
Clostridium phoceensis HG3A.0014	trans-2-hexenoylglycine	Fatty Acid Metabolism (Acyl Glycine)	0.03	0.0119	0.045	8583
Prevotella copri HG3A.0237	N-(2-furoyl)glycine	Food Component/Plant	0.03	0.0119	0.045	8583
Eubacteriales sp. HG3A.0442	1-methylurate	Xanthine Metabolism	-0.03	0.0119	0.045	8583
Blautia obeum HG3A.0009	2-oxoarginine*	Urea cycle; Arginine and Proline Metabolism	-0.03	0.0119	0.045	8583
Clostridium sp. TF06-15AC HG3A.0032	fumarate	TCA Cycle	-0.03	0.0119	0.045	8582
Eubacteriales sp. HG3A.0857	1-linoleoyl-2-arachidonoyl-GPC (18:2/20:4n6)*	Phosphatidylcholine (PC)	0.03	0.0119	0.045	5702
Eubacteriales sp. HG3A.0331	lidocaine	Drug - Analgesics, Anesthetics	-0.03	0.0119	0.0451	8583
Oscillospiraceae sp. HG3A.0507	X - 23665	Uncharacterized molecules	0.03	0.0119	0.0451	8583
Lachnospiraceae sp. HG3A.1272	glycolithocholate	Secondary Bile Acid Metabolism	0.03	0.0119	0.0451	8583
Eubacteriales sp. HG3A.0193	methyl indole-3-acetate	Food Component/Plant	0.03	0.0119	0.0451	8583
Bifidobacterium adolescentis HG3A.0056	X - 18922	Uncharacterized molecules	-0.03	0.0119	0.0451	8583
Lachnospiraceae sp. HG3A.0127	propionylglycine	Fatty Acid Metabolism (also BCAA Metabolism)	0.03	0.0119	0.0451	8583
Butyricicoccus sp. HG3A.0008	X - 23780	Uncharacterized molecules	0.03	0.0119	0.0451	8583
Bacteria sp. HG3A.0483	X - 15503	Uncharacterized molecules	0.03	0.0119	0.0451	8583
Eubacteriales sp. HG3A.0409	gamma-carboxyglutamate	Glutamate Metabolism	-0.04	0.0119	0.0451	4772
Oscillibacter sp. PEA192 HG3A.0021	N1-methylinosine	Purine Metabolism, (Hypo)Xanthine/Inosine containing	0.03	0.0119	0.0451	8583
Eubacteriales sp. HG3A.0751	N-lactoyl valine	Leucine, Isoleucine and Valine Metabolism	-0.03	0.0119	0.0451	8583
Clostridium sp. TF06-15AC HG3A.0032	4-hydroxycoumarin	Drug - Cardiovascular	-0.03	0.0119	0.0451	8583
Eubacteriales sp. HG3A.0514	hydrochlorothiazide	Drug - Cardiovascular	-0.03	0.0119	0.0451	8583
Ruminococcus sp. HG3A.0487	oleoyl ethanolamide	Endocannabinoid	-0.03	0.0119	0.0451	8583
Clostridium sp. TF06-15AC HG3A.0032	N-acetylkynurenine (2)	Tryptophan Metabolism	0.03	0.0119	0.0451	8583
Eubacteriales sp. HG3A.0125	N-formylmethionine	Methionine, Cysteine, SAM and Taurine Metabolism	0.03	0.0119	0.0451	8583
Collinsella intestinalis HG3A.0802	erucate (22:1n9)	Long Chain Monounsaturated Fatty Acid	-0.03	0.0119	0.0451	8583
Blautia massiliensis HG3A.0023	bilirubin degradation product, C16H18N2O5 (3)**	Partially Characterized Molecules	-0.03	0.0119	0.0451	5702
Bacteroides cellulosilyticus HG3A.0108	trans-4-hydroxyproline	Urea cycle; Arginine and Proline Metabolism	-0.03	0.0119	0.0452	8583
Clostridia sp. HG3A.0756	X - 12193	Uncharacterized molecules	0.03	0.0119	0.0452	8583
Lachnospiraceae sp. HG3A.1272	oleoyl-oleoyl-glycerol (18:1/18:1) [2]*	Diacylglycerol	0.04	0.0119	0.0452	3811
Eubacteriales sp. HG3A.0751	hexadecadienoate (16:2n6)	Long Chain Polyunsaturated Fatty Acid (n3 and n6)	0.03	0.0119	0.0452	8583
Eubacteriales sp. HG3A.0654	gamma-glutamylcitrulline*	Gamma-glutamyl Amino Acid	0.03	0.0119	0.0452	8583
Butyricicoccus sp. HG3A.0008	arabitol/xylitol	Pentose Metabolism	0.03	0.0119	0.0452	8582
Eubacteriales sp. HG3A.0100	N-acetylthreonine	Glycine, Serine and Threonine Metabolism	0.03	0.0119	0.0452	8583
Butyricicoccus sp. HG3A.0008	leucylglycine	Dipeptide	-0.03	0.012	0.0452	8583
Oscillospiraceae sp. HG3A.0437	X - 18913	Uncharacterized molecules	0.03	0.012	0.0452	8583
Oscillospiraceae sp. HG3A.0060	3-indoleglyoxylic acid	Food Component/Plant	0.03	0.012	0.0452	8583
Ruminococcus champanellensis HG3A.0716	theanine	Food Component/Plant	0.03	0.012	0.0452	8583
Dorea sp. AF24-7LB HG3A.0086	X - 24953	Uncharacterized molecules	0.04	0.012	0.0452	3811
Eubacteriales sp. HG3A.0260	3-methyl-2-oxovalerate	Leucine, Isoleucine and Valine Metabolism	-0.03	0.012	0.0452	8583
Eubacteriales sp. HG3A.0381	X - 24462	Uncharacterized molecules	0.03	0.012	0.0452	8583
Oscillospiraceae sp. HG3A.0207	1,2,3-benzenetriol sulfate (2)	Chemical	-0.03	0.012	0.0452	8583
Faecalibacterium prausnitzii HG3A.0029	X - 23782	Uncharacterized molecules	0.03	0.012	0.0452	8583
Clostridiaceae sp. HG3A.0431	1-(1-enyl-palmitoyl)-GPE (P-16:0)*	Lysoplasmalogen	-0.03	0.012	0.0452	8583
Clostridium sp. HG3A.0050	X - 23782	Uncharacterized molecules	-0.03	0.012	0.0453	8583
Bifidobacterium adolescentis HG3A.0056	N1-methyladenosine	Purine Metabolism, Adenine containing	0.03	0.012	0.0453	8583
Roseburia faecis HG3A.0058	tetrahydrocortisol glucuronide	Corticosteroids	0.03	0.012	0.0453	8583
Eubacteriales sp. HG3A.0600	acisoga	Polyamine Metabolism	-0.03	0.012	0.0453	8583
Eubacteriales sp. HG3A.0381	3-hydroxybutyrate (BHBA)	Ketone Bodies	0.03	0.012	0.0453	8582
Limosilactobacillus mucosae HG3A.0953	1,2-dipalmitoyl-GPC (16:0/16:0)	Phosphatidylcholine (PC)	0.03	0.012	0.0453	8583
Eubacteriales sp. HG3A.0781	glycine	Glycine, Serine and Threonine Metabolism	0.03	0.012	0.0453	8583
Dorea sp. AF36-15AT HG3A.0052	pseudouridine	Pyrimidine Metabolism, Uracil containing	0.03	0.012	0.0453	8583
Lachnospiraceae sp. HG3A.0399	X - 23636	Uncharacterized molecules	-0.03	0.012	0.0453	8583
Eubacteriales sp. HG3A.1445	lactate	Glycolysis, Gluconeogenesis, and Pyruvate Metabolism	-0.03	0.012	0.0453	8583
Coprococcus comes HG3A.0016	1-myristoylglycerol (14:0)	Monoacylglycerol	0.04	0.012	0.0453	3811
Streptococcus parasanguinis HG3A.0117	1-stearoyl-2-docosahexaenoyl-GPC (18:0/22:6)	Phosphatidylcholine (PC)	-0.03	0.012	0.0453	8583
Intestinimonas massiliensis HG3A.0198	Urolithin B glucuronide	Bacterial/Fungal	0.04	0.012	0.0453	3811
Clostridium sp. AT4 HG3A.0347	N-carbamoylalanine	Alanine and Aspartate Metabolism	-0.04	0.012	0.0453	4772
Eubacteriales sp. HG3A.0609	lactosyl-N-palmitoyl-sphingosine (d18:1/16:0)	Lactosylceramides (LCER)	0.03	0.012	0.0453	8583
Eubacteriales sp. HG3A.0061	lysine	Lysine Metabolism	0.03	0.012	0.0453	8583
Roseburia faecis HG3A.0058	X - 12283	Uncharacterized molecules	-0.03	0.012	0.0453	8583
Collinsella intestinalis HG3A.0802	sphingomyelin (d18:2/21:0, d16:2/23:0)*	Sphingomyelins	-0.03	0.012	0.0453	8583
Eubacteriales sp. HG3A.0149	X - 24951	Uncharacterized molecules	0.03	0.012	0.0453	8583
Ruminococcus champanellensis HG3A.0716	X - 18922	Uncharacterized molecules	-0.03	0.012	0.0453	8583
Eubacteriales sp. HG3A.0193	palmitoleate (16:1n7)	Long Chain Monounsaturated Fatty Acid	-0.03	0.012	0.0453	8583
Dorea longicatena HG3A.0039	X - 25810	Uncharacterized molecules	-0.03	0.012	0.0453	8583
Eubacteriales sp. HG3A.0697	homoarginine	Urea cycle; Arginine and Proline Metabolism	0.03	0.012	0.0453	8583
Blautia obeum HG3A.0001	nonadecanoate (19:0)	Long Chain Saturated Fatty Acid	-0.03	0.012	0.0453	8583
Blautia sp. SG-772 HG3A.0063	3-(4-hydroxyphenyl)lactate	Tyrosine Metabolism	0.03	0.012	0.0453	8583
Eubacteriales sp. HG3A.0857	1-(1-enyl-oleoyl)-GPE (P-18:1)*	Lysoplasmalogen	0.03	0.012	0.0453	8583
Eubacterium sp. AM49-13BH HG3A.0251	5alpha-androstan-3beta,17beta-diol disulfate	Androgenic Steroids	-0.03	0.012	0.0453	8583
Faecalibacterium sp. HG3A.0042	N-acetylkynurenine (2)	Tryptophan Metabolism	0.03	0.012	0.0453	8583
Clostridia sp. HG3A.0140	dihomo-linolenoyl-choline	Fatty Acid Metabolism (Acyl Choline)	0.03	0.012	0.0453	8583
Eubacteriales sp. HG3A.0260	glycolithocholate sulfate*	Secondary Bile Acid Metabolism	0.03	0.012	0.0454	8583
Eubacteriales sp. HG3A.0197	metoprolol	Drug - Cardiovascular	-0.03	0.012	0.0454	8583
Eubacteriales sp. HG3A.0751	lithocholate sulfate (1)	Secondary Bile Acid Metabolism	0.03	0.012	0.0454	8583
Ruminococcus champanellensis HG3A.0716	heme	Hemoglobin and Porphyrin Metabolism	-0.03	0.012	0.0454	8583
Eubacteriales sp. HG3A.0229	erythronate*	Aminosugar Metabolism	-0.03	0.012	0.0454	8582
Oscillospiraceae sp. HG3A.0223	pregnenediol disulfate (C21H34O8S2)*	Pregnenolone Steroids	-0.03	0.012	0.0454	8583
Streptococcus salivarius HG3A.0071	glutamine	Glutamate Metabolism	-0.03	0.012	0.0454	8583
Methanobrevibacter smithii HG3A.0152	2-hydroxy-3-methylvalerate	Leucine, Isoleucine and Valine Metabolism	-0.03	0.012	0.0454	8583
Eubacteriales sp. HG3A.0443	vanillylmandelate (VMA)	Tyrosine Metabolism	0.03	0.012	0.0454	8583
Clostridium sp. AT4 HG3A.0347	thymol sulfate	Food Component/Plant	-0.03	0.012	0.0454	8583
Eubacteriales sp. HG3A.0197	hypoxanthine	Purine Metabolism, (Hypo)Xanthine/Inosine containing	-0.03	0.012	0.0454	8583
Dorea formicigenerans HG3A.0006	X - 17010	Uncharacterized molecules	0.03	0.012	0.0454	8583
Dorea longicatena HG3A.0039	palmitoyl dihydrosphingomyelin (d18:0/16:0)*	Dihydrosphingomyelins	-0.03	0.012	0.0454	8583
Odoribacter splanchnicus HG3A.0041	3beta-hydroxy-5-cholestenoate	Sterol	0.03	0.012	0.0454	8583
Bacteroides cellulosilyticus HG3A.0108	N1-methyladenosine	Purine Metabolism, Adenine containing	-0.03	0.012	0.0454	8583
Blautia massiliensis HG3A.0023	EDTA	Chemical	0.03	0.012	0.0454	8583
Dorea longicatena HG3A.0039	X - 12544	Uncharacterized molecules	0.03	0.012	0.0454	8583
Clostridiaceae sp. HG3A.0431	bilirubin degradation product, C17H18N2O4 (1)**	Partially Characterized Molecules	-0.03	0.012	0.0454	8583
Oscillospiraceae sp. HG3A.0210	3-hydroxylaurate	Fatty Acid, Monohydroxy	0.03	0.012	0.0454	8583
Fusicatenibacter saccharivorans HG3A.0004	cortisol	Corticosteroids	-0.03	0.012	0.0454	8583
Blautia massiliensis HG3A.0023	ectoine	Chemical	-0.03	0.012	0.0454	8583
Eubacteriales sp. HG3A.0565	3-methoxycatechol sulfate (2)	Benzoate Metabolism	0.03	0.012	0.0454	8583
Collinsella intestinalis HG3A.0802	1-methylnicotinamide	Nicotinate and Nicotinamide Metabolism	-0.03	0.012	0.0454	8583
Oscillospiraceae sp. HG3A.0130	azelate (C9-DC)	Fatty Acid, Dicarboxylate	-0.03	0.012	0.0454	8583
Clostridia sp. HG3A.0756	1,2,3-benzenetriol sulfate (2)	Chemical	-0.03	0.012	0.0454	8583
Lachnospiraceae sp. HG3A.0399	guanidinoacetate	Creatine Metabolism	0.03	0.012	0.0454	8582
Eubacteriales sp. HG3A.0083	4-acetamidophenol	Drug - Analgesics, Anesthetics	-0.03	0.012	0.0454	8583
Coprococcus comes HG3A.0016	phenol glucuronide	Tyrosine Metabolism	0.03	0.012	0.0454	8583
Bacteroides cellulosilyticus HG3A.0108	X - 12104	Uncharacterized molecules	-0.03	0.012	0.0454	8583
Eubacteriales sp. HG3A.0565	X - 11444	Uncharacterized molecules	-0.03	0.012	0.0455	8583
Prevotella copri HG3A.0237	methyl-4-hydroxybenzoate sulfate	Benzoate Metabolism	-0.03	0.012	0.0455	8583
Eubacteriales sp. HG3A.0443	margaroylcarnitine (C17)*	Fatty Acid Metabolism (Acyl Carnitine, Long Chain Saturated)	0.03	0.012	0.0455	8583
Eubacteriales sp. HG3A.0609	sphinganine	Sphingolipid Synthesis	-0.03	0.012	0.0455	8583
Clostridium sp. HG3A.0050	X - 25983	Uncharacterized molecules	0.04	0.012	0.0455	3811
Coprococcus comes HG3A.0016	X - 17654	Uncharacterized molecules	-0.03	0.012	0.0455	8583
Clostridia sp. HG3A.0756	1-(1-enyl-palmitoyl)-2-arachidonoyl-GPE (P-16:0/20:4)*	Plasmalogen	-0.03	0.012	0.0455	8583
Clostridia sp. HG3A.0385	levulinoylcarnitine	Food Component/Plant	-0.03	0.012	0.0455	8583
Bacteroides cellulosilyticus HG3A.0108	tricosanoyl sphingomyelin (d18:1/23:0)*	Sphingomyelins	0.03	0.0121	0.0455	8583
Oscillospiraceae sp. HG3A.0072	X - 13553	Uncharacterized molecules	0.03	0.0121	0.0455	8583
Eubacteriales sp. HG3A.0269	X - 11880	Uncharacterized molecules	-0.03	0.0121	0.0455	8583
Eubacteriales sp. HG3A.0269	cis-4-decenoylcarnitine (C10:1)	Fatty Acid Metabolism (Acyl Carnitine, Monounsaturated)	0.03	0.0121	0.0455	8583
Blautia sp. SG-772 HG3A.0063	X - 25790	Uncharacterized molecules	-0.03	0.0121	0.0455	8583
Oscillospiraceae sp. HG3A.0130	9-hydroxystearate	Fatty Acid, Monohydroxy	0.03	0.0121	0.0455	8583
Oscillospiraceae sp. HG3A.0210	8-methoxykynurenate	Tryptophan Metabolism	-0.03	0.0121	0.0455	8583
Eubacteriales sp. HG3A.0154	10-undecenoate (11:1n1)	Medium Chain Fatty Acid	0.03	0.0121	0.0455	8583
Firmicutes sp. HG3A.0397	X - 15674	Uncharacterized molecules	0.03	0.0121	0.0455	8583
Odoribacter splanchnicus HG3A.0041	N6-carbamoylthreonyladenosine	Purine Metabolism, Adenine containing	-0.03	0.0121	0.0455	8583
Coprobacillus sp. HG3A.0022	sulfate of piperine metabolite C16H19NO3 (3)*	Food Component/Plant	0.03	0.0121	0.0455	8583
Eubacteriales sp. HG3A.0316	citraconate/glutaconate	TCA Cycle	0.03	0.0121	0.0455	8582
Streptococcus parasanguinis HG3A.0117	1,2,3-benzenetriol sulfate (1)	Chemical	0.03	0.0121	0.0456	8583
Roseburia inulinivorans HG3A.0036	X - 22776	Uncharacterized molecules	0.03	0.0121	0.0456	8583
Clostridium sp. TM06-18 HG3A.0048	2-hydroxyarachidate*	Fatty Acid, Monohydroxy	0.04	0.0121	0.0456	3811
Clostridia sp. HG3A.0750	N-acetyl-2-aminoadipate	Lysine Metabolism	-0.03	0.0121	0.0456	8583
Eubacteriales sp. HG3A.1445	2-hydroxybutyrate/2-hydroxyisobutyrate	Glutathione Metabolism	-0.03	0.0121	0.0456	8582
Faecalibacterium prausnitzii HG3A.0010	xanthine	Purine Metabolism, (Hypo)Xanthine/Inosine containing	0.03	0.0121	0.0456	8582
Ruminococcus sp. HG3A.0487	pregnenetriol sulfate*	Pregnenolone Steroids	0.03	0.0121	0.0456	8583
Eubacteriales sp. HG3A.0100	homocitrulline	Urea cycle; Arginine and Proline Metabolism	0.03	0.0121	0.0456	8582
Methanobrevibacter smithii HG3A.0152	2-aminobutyrate	Glutathione Metabolism	-0.03	0.0121	0.0456	8583
Alistipes communis HG3A.0064	serotonin	Tryptophan Metabolism	0.03	0.0121	0.0456	8583
Eubacteriales sp. HG3A.0935	tetrahydrocortisol glucuronide	Corticosteroids	-0.03	0.0121	0.0456	8583
Coprobacillus sp. HG3A.0022	X - 12798	Uncharacterized molecules	0.03	0.0121	0.0456	8583
Lachnospiraceae sp. HG3A.1272	mannonate*	Food Component/Plant	0.03	0.0121	0.0456	8582
Alistipes senegalensis HG3A.0141	sphingomyelin (d18:2/21:0, d16:2/23:0)*	Sphingomyelins	0.03	0.0121	0.0456	8583
Alistipes shahii HG3A.0054	taurocholenate sulfate*	Secondary Bile Acid Metabolism	0.03	0.0121	0.0456	8583
Bifidobacterium adolescentis HG3A.0056	butyrylcarnitine (C4)	Fatty Acid Metabolism (also BCAA Metabolism)	0.03	0.0121	0.0456	8583
Eubacteriales sp. HG3A.0636	taurine	Methionine, Cysteine, SAM and Taurine Metabolism	0.03	0.0121	0.0456	8583
Lachnospiraceae sp. HG3A.0217	methionine sulfone	Methionine, Cysteine, SAM and Taurine Metabolism	0.03	0.0121	0.0456	8583
Oscillospiraceae sp. HG3A.0060	X - 17367	Uncharacterized molecules	0.03	0.0121	0.0456	8583
Butyricicoccus sp. HG3A.0008	alpha-CMBHC glucuronide	Tocopherol Metabolism	-0.04	0.0121	0.0456	4772
Anaerostipes hadrus HG3A.0003	salicyluric glucuronide*	Drug - Analgesics, Anesthetics	0.03	0.0121	0.0456	8583
Methanobrevibacter smithii HG3A.0152	N-acetylneuraminate	Aminosugar Metabolism	-0.03	0.0121	0.0457	8583
Clostridia sp. HG3A.0385	X - 21383	Uncharacterized molecules	-0.03	0.0121	0.0457	8583
Eubacterium sp. AM49-13BH HG3A.0251	ceramide (d18:1/17:0, d17:1/18:0)*	Ceramides	-0.04	0.0121	0.0457	3811
Bacteroides intestinalis HG3A.0265	1-palmitoylglycerol (16:0)	Monoacylglycerol	-0.03	0.0121	0.0457	8583
Limosilactobacillus mucosae HG3A.0953	N-acetylthreonine	Glycine, Serine and Threonine Metabolism	0.03	0.0121	0.0457	8583
Eubacteriales sp. HG3A.0061	X - 24588	Uncharacterized molecules	0.03	0.0121	0.0457	8583
Clostridium sp. HG3A.0050	N-acetylneuraminate	Aminosugar Metabolism	0.03	0.0121	0.0457	8583
Eubacteriales sp. HG3A.0577	glycerophosphorylcholine (GPC)	Phospholipid Metabolism	0.03	0.0121	0.0457	8583
Collinsella aerofaciens HG3A.0019	dihomo-linoleoylcarnitine (C20:2)*	Fatty Acid Metabolism (Acyl Carnitine, Polyunsaturated)	-0.03	0.0121	0.0457	8583
Eubacteriales sp. HG3A.0859	dodecenedioate (C12:1-DC)*	Fatty Acid, Dicarboxylate	0.03	0.0121	0.0457	8583
Oscillospiraceae sp. HG3A.0060	quinolinate	Nicotinate and Nicotinamide Metabolism	-0.03	0.0121	0.0457	8583
Eubacteriales sp. HG3A.0087	X - 12798	Uncharacterized molecules	-0.03	0.0121	0.0457	8583
Clostridiaceae sp. HG3A.0431	ceramide (d18:1/14:0, d16:1/16:0)*	Ceramides	0.03	0.0121	0.0457	8583
Eubacterium ramulus HG3A.0068	alpha-ketoglutarate	TCA Cycle	0.03	0.0121	0.0457	8582
Lachnospiraceae sp. HG3A.0399	X - 12851	Uncharacterized molecules	-0.03	0.0121	0.0457	8583
Eubacteriales sp. HG3A.0244	X - 12689	Uncharacterized molecules	-0.03	0.0121	0.0457	6692
Oscillospiraceae sp. HG3A.0437	X - 12462	Uncharacterized molecules	-0.03	0.0121	0.0457	8583
Barnesiellaceae sp. HG3A.1180	oleoyl-linoleoyl-glycerol (18:1/18:2) [2]	Diacylglycerol	-0.03	0.0121	0.0457	8583
Clostridia sp. HG3A.0385	X - 25279	Uncharacterized molecules	-0.03	0.0121	0.0457	8583
Eubacteriales sp. HG3A.0443	X - 21286	Uncharacterized molecules	0.03	0.0121	0.0457	8583
Eubacteriales sp. HG3A.0514	X - 11880	Uncharacterized molecules	-0.03	0.0121	0.0457	8583
Eubacteriales sp. HG3A.0197	2-methoxyacetaminophen glucuronide*	Drug - Analgesics, Anesthetics	-0.03	0.0121	0.0457	8583
Eubacteriales sp. HG3A.0149	1-oleoyl-2-linoleoyl-GPE (18:1/18:2)*	Phosphatidylethanolamine (PE)	-0.03	0.0121	0.0457	8583
Lachnospiraceae sp. HG3A.0399	arabitol/xylitol	Pentose Metabolism	-0.03	0.0121	0.0457	8582
Bacteria sp. HG3A.0483	beta-citrylglutamate	Glutamate Metabolism	-0.03	0.0121	0.0457	8583
Clostridium sp. TF06-15AC HG3A.0032	X - 24307	Uncharacterized molecules	0.03	0.0121	0.0457	8583
Eubacteriales sp. HG3A.0125	1-(1-enyl-oleoyl)-GPE (P-18:1)*	Lysoplasmalogen	0.03	0.0121	0.0458	8583
Clostridium sp. AT4 HG3A.0347	arabitol/xylitol	Pentose Metabolism	0.03	0.0121	0.0458	8582
Ruminococcus sp. HG3A.0487	3-amino-2-piperidone	Urea cycle; Arginine and Proline Metabolism	-0.03	0.0121	0.0458	8583
Eubacteriales sp. HG3A.0083	X - 21410	Uncharacterized molecules	-0.03	0.0121	0.0458	8583
Lachnospiraceae sp. HG3A.0903	cysteine s-sulfate	Methionine, Cysteine, SAM and Taurine Metabolism	-0.03	0.0121	0.0458	8582
Alistipes senegalensis HG3A.0141	1-heptadecenoylglycerol (17:1)*	Monoacylglycerol	-0.04	0.0121	0.0458	3811
Eubacteriales sp. HG3A.1445	glycerol	Glycerolipid Metabolism	-0.03	0.0121	0.0458	8583
Ruminococcus champanellensis HG3A.0716	1-oleoyl-2-docosahexaenoyl-GPE (18:1/22:6)*	Phosphatidylethanolamine (PE)	-0.03	0.0121	0.0458	8583
Firmicutes sp. HG3A.0397	kynurenine	Tryptophan Metabolism	-0.03	0.0122	0.0458	8583
Alistipes senegalensis HG3A.0141	cortisone	Corticosteroids	0.03	0.0122	0.0458	8583
Lachnospiraceae sp. HG3A.0018	methyl vanillate sulfate	Food Component/Plant	-0.03	0.0122	0.0458	8583
Oxalobacter formigenes HG3A.0552	phenylalanine	Phenylalanine Metabolism	-0.03	0.0122	0.0458	8583
Senegalimassilia faecalis HG3A.0467	3-hydroxylaurate	Fatty Acid, Monohydroxy	-0.03	0.0122	0.0458	8583
Bacteroides intestinalis HG3A.0265	2-methylmalonylcarnitine (C4-DC)	Fatty Acid Metabolism (also BCAA Metabolism)	-0.03	0.0122	0.0458	6692
Eubacteriales sp. HG3A.0565	N,N-dimethylalanine	Alanine and Aspartate Metabolism	0.03	0.0122	0.0458	8583
Faecalibacterium prausnitzii HG3A.0029	gamma-glutamylvaline	Gamma-glutamyl Amino Acid	0.03	0.0122	0.0458	8583
Lachnospiraceae sp. HG3A.0018	3-carboxy-4-methyl-5-pentyl-2-furanpropionate (3-CMPFP)**	Fatty Acid, Dicarboxylate	-0.03	0.0122	0.0458	8583
Eubacteriales sp. HG3A.0600	X - 21815	Uncharacterized molecules	0.03	0.0122	0.0458	8583
Oscillospiraceae sp. HG3A.0507	quinate	Food Component/Plant	0.03	0.0122	0.0459	8582
Eubacteriales sp. HG3A.0197	3-(3-amino-3-carboxypropyl)uridine*	Pyrimidine Metabolism, Uracil containing	-0.03	0.0122	0.0459	8583
Eubacteriales sp. HG3A.0136	X - 11795	Uncharacterized molecules	-0.03	0.0122	0.0459	8583
Eubacteriales sp. HG3A.0450	sphingosine	Sphingosines	-0.03	0.0122	0.0459	8583
Clostridia sp. HG3A.0750	X - 23680	Uncharacterized molecules	-0.03	0.0122	0.0459	8583
Eubacteriales sp. HG3A.0600	1-methylhistidine	Histidine Metabolism	-0.03	0.0122	0.0459	8583
Eubacteriales sp. HG3A.0136	sphingomyelin (d18:2/14:0, d18:1/14:1)*	Sphingomyelins	0.03	0.0122	0.0459	8583
Eubacteriales sp. HG3A.0381	dimethylarginine (SDMA + ADMA)	Urea cycle; Arginine and Proline Metabolism	0.03	0.0122	0.0459	8583
Roseburia faecis HG3A.0058	X - 25957	Uncharacterized molecules	0.03	0.0122	0.0459	8583
Eubacteriales sp. HG3A.0636	X - 21364	Uncharacterized molecules	0.03	0.0122	0.0459	8583
Bifidobacterium adolescentis HG3A.0056	1-stearoyl-2-oleoyl-GPE (18:0/18:1)	Phosphatidylethanolamine (PE)	0.03	0.0122	0.0459	8583
Clostridiaceae sp. HG3A.0491	phenyllactate (PLA)	Phenylalanine Metabolism	-0.03	0.0122	0.0459	8582
Firmicutes sp. HG3A.0398	5alpha-pregnan-diol disulfate	Progestin Steroids	-0.03	0.0122	0.0459	8583
Streptococcus parasanguinis HG3A.0117	N-acetylvaline	Leucine, Isoleucine and Valine Metabolism	0.03	0.0122	0.0459	8583
Eubacteriales sp. HG3A.0105	4-methyl-2-oxopentanoate	Leucine, Isoleucine and Valine Metabolism	-0.03	0.0122	0.0459	8583
Lachnospiraceae sp. HG3A.0018	mannonate*	Food Component/Plant	0.03	0.0122	0.0459	8582
Eubacteriales sp. HG3A.0105	X - 25422	Uncharacterized molecules	0.03	0.0122	0.0459	8583
Allisonella histaminiformans HG3A.0332	X - 21410	Uncharacterized molecules	0.03	0.0122	0.0459	8583
Eubacteriales sp. HG3A.0409	citraconate/glutaconate	TCA Cycle	0.03	0.0122	0.0459	8582
Oscillospiraceae sp. HG3A.0437	1-methyl-4-imidazoleacetate	Histidine Metabolism	-0.03	0.0122	0.0459	8583
Dorea longicatena HG3A.0039	N2-acetyl,N6,N6-dimethyllysine	Lysine Metabolism	-0.03	0.0122	0.046	8583
Limosilactobacillus mucosae HG3A.0953	1-stearoyl-2-oleoyl-GPS (18:0/18:1)	Phosphatidylserine (PS)	0.03	0.0122	0.046	8583
Eubacteriales sp. HG3A.0781	X - 12410	Uncharacterized molecules	0.03	0.0122	0.046	8583
Alistipes shahii HG3A.0054	glucuronate	Aminosugar Metabolism	-0.03	0.0122	0.046	8583
Coprococcus comes HG3A.0016	1-palmitoleoyl-GPC (16:1)*	Lysophospholipid	0.03	0.0122	0.046	8583
Oscillospiraceae sp. HG3A.0210	ibuprofen acyl glucuronide	Drug - Analgesics, Anesthetics	-0.03	0.0122	0.046	8583
Eubacteriales sp. HG3A.0331	cholesterol sulfate	Sterol	0.03	0.0122	0.046	5702
Eubacteriales sp. HG3A.1167	glutarate (C5-DC)	Fatty Acid, Dicarboxylate	-0.03	0.0122	0.046	8582
Eubacteriales sp. HG3A.0215	nonadecanoate (19:0)	Long Chain Saturated Fatty Acid	0.03	0.0122	0.046	8583
Eubacteriales sp. HG3A.0215	X - 17343	Uncharacterized molecules	-0.04	0.0122	0.046	3811
Alistipes shahii HG3A.0054	kynurenine	Tryptophan Metabolism	-0.03	0.0122	0.046	8583
Eubacterium ventriosum HG3A.0082	X - 18901	Uncharacterized molecules	-0.03	0.0122	0.046	8583
Faecalibacterium prausnitzii HG3A.0029	4-methylcatechol sulfate	Benzoate Metabolism	-0.03	0.0122	0.046	8583
Dorea sp. AF36-15AT HG3A.0052	X - 13431	Uncharacterized molecules	-0.03	0.0122	0.046	8583
Eubacteriales sp. HG3A.1445	sebacate (C10-DC)	Fatty Acid, Dicarboxylate	0.03	0.0122	0.046	8583
Oscillospiraceae sp. HG3A.0130	fumarate	TCA Cycle	-0.03	0.0122	0.046	8582
Eubacteriales sp. HG3A.0609	histidine	Histidine Metabolism	0.03	0.0122	0.046	8583
Anaerostipes hadrus HG3A.0003	1-palmitoyl-2-stearoyl-GPC (16:0/18:0)	Phosphatidylcholine (PC)	-0.03	0.0122	0.046	8583
Lachnospiraceae sp. HG3A.0903	nicotinamide	Nicotinate and Nicotinamide Metabolism	0.03	0.0122	0.046	8583
Lachnospiraceae sp. HG3A.1272	glycosyl ceramide (d18:2/24:1, d18:1/24:2)*	Hexosylceramides (HCER)	-0.03	0.0122	0.046	8583
Eubacteriales sp. HG3A.0781	X - 21364	Uncharacterized molecules	-0.03	0.0122	0.046	8583
Roseburia inulinivorans HG3A.0036	glucuronide of C10H18O2 (8)*	Partially Characterized Molecules	-0.03	0.0122	0.046	8583
Lachnospiraceae sp. HG3A.0903	cortisone	Corticosteroids	0.03	0.0122	0.046	8583
Clostridia sp. HG3A.1053	bilirubin degradation product, C17H20N2O5 (2)**	Partially Characterized Molecules	0.03	0.0122	0.046	8583
Coprobacillus sp. HG3A.0022	3-ureidopropionate	Pyrimidine Metabolism, Uracil containing	-0.03	0.0122	0.046	8583
Anaerotruncus massiliensis HG3A.0460	hexanoylglycine	Fatty Acid Metabolism (Acyl Glycine)	0.03	0.0122	0.046	8583
Eubacteriales sp. HG3A.0577	X - 12127	Uncharacterized molecules	-0.03	0.0122	0.046	8583
Lachnospiraceae sp. HG3A.0127	solanidine	Food Component/Plant	-0.03	0.0122	0.046	8583
Eubacteriales sp. HG3A.0162	X - 23636	Uncharacterized molecules	-0.03	0.0122	0.046	8583
Ruminococcus champanellensis HG3A.0716	palmitoyl-sphingosine-phosphoethanolamine (d18:1/16:0)	Ceramide PEs	0.03	0.0122	0.046	8583
Coprobacillus sp. HG3A.0022	2-furoylcarnitine	Food Component/Plant	-0.04	0.0122	0.046	3811
Oscillibacter sp. PEA192 HG3A.0021	ethylmalonate	Leucine, Isoleucine and Valine Metabolism	0.03	0.0122	0.0461	8582
Blautia obeum HG3A.0009	1-linolenoyl-GPC (18:3)*	Lysophospholipid	-0.03	0.0122	0.0461	8583
Eubacteriales sp. HG3A.0125	pregnenediol sulfate (C21H34O5S)*	Pregnenolone Steroids	0.03	0.0122	0.0461	8583
Streptococcus parasanguinis HG3A.0117	2-ketocaprylate	Leucine, Isoleucine and Valine Metabolism	-0.03	0.0122	0.0461	8583
Firmicutes sp. HG3A.0397	spermidine	Polyamine Metabolism	0.03	0.0122	0.0461	8583
Eubacteriales sp. HG3A.0577	X - 10458	Uncharacterized molecules	-0.03	0.0122	0.0461	8583
Clostridium phoceensis HG3A.0014	X - 11372	Uncharacterized molecules	0.03	0.0122	0.0461	8583
Ruminococcus sp. HG3A.0487	2-hydroxyarachidate*	Fatty Acid, Monohydroxy	-0.04	0.0122	0.0461	3811
Butyricicoccus sp. HG3A.0008	cis-4-decenoylcarnitine (C10:1)	Fatty Acid Metabolism (Acyl Carnitine, Monounsaturated)	-0.03	0.0122	0.0461	8583
Eubacteriales sp. HG3A.0229	sucrose	Disaccharides and Oligosaccharides	-0.04	0.0122	0.0461	3811
Eubacteriales sp. HG3A.0061	quinate	Food Component/Plant	-0.03	0.0123	0.0461	8582
Eubacteriales sp. HG3A.0260	vanillic acid glycine	Food Component/Plant	-0.03	0.0123	0.0461	8583
Blautia massiliensis HG3A.0023	acesulfame	Food Component/Plant	0.03	0.0123	0.0461	8583
Bacteria sp. HG3A.0638	X - 13684	Uncharacterized molecules	-0.03	0.0123	0.0461	8583
Anaerotruncus massiliensis HG3A.0460	8-methoxykynurenate	Tryptophan Metabolism	-0.03	0.0123	0.0461	8583
Oscillospiraceae sp. HG3A.0223	1-methylurate	Xanthine Metabolism	-0.03	0.0123	0.0461	8583
Firmicutes sp. HG3A.0398	N-methylhydroxyproline**	Urea cycle; Arginine and Proline Metabolism	0.04	0.0123	0.0461	4772
Eubacteriales sp. HG3A.0125	sulfate*	Chemical	0.03	0.0123	0.0461	8583
Oscillospiraceae sp. HG3A.0210	fumarate	TCA Cycle	0.03	0.0123	0.0461	8582
Lachnospiraceae sp. HG3A.0903	campesterol	Sterol	0.03	0.0123	0.0461	8583
Oscillospiraceae sp. HG3A.0223	X - 12111	Uncharacterized molecules	0.03	0.0123	0.0461	8583
Faecalibacterium prausnitzii HG3A.0010	sphingadienine	Sphingolipid Synthesis	0.03	0.0123	0.0461	8583
Eubacteriales sp. HG3A.0118	2-hydroxy-4-(methylthio)butanoic acid	Methionine, Cysteine, SAM and Taurine Metabolism	-0.03	0.0123	0.0461	8582
Streptococcus salivarius HG3A.0071	X - 23639	Uncharacterized molecules	-0.03	0.0123	0.0462	8583
Eubacteriales sp. HG3A.0197	X - 24473	Uncharacterized molecules	0.03	0.0123	0.0462	8583
Eubacteriales sp. HG3A.0061	3-hydroxy-3-methylglutarate	Mevalonate Metabolism	-0.03	0.0123	0.0462	8582
Lachnospiraceae sp. HG3A.0018	X - 24494	Uncharacterized molecules	-0.03	0.0123	0.0462	8583
Oscillospiraceae sp. HG3A.0507	arachidonoylcholine	Fatty Acid Metabolism (Acyl Choline)	0.03	0.0123	0.0462	8583
Clostridia sp. HG3A.0140	uridine	Pyrimidine Metabolism, Uracil containing	0.03	0.0123	0.0462	8583
Clostridia sp. HG3A.0140	2-oxoarginine*	Urea cycle; Arginine and Proline Metabolism	-0.03	0.0123	0.0462	8583
Anaerobutyricum hallii HG3A.0012	ferulic acid 4-sulfate	Food Component/Plant	-0.03	0.0123	0.0462	8583
Eubacteriales sp. HG3A.0083	dimethylarginine (SDMA + ADMA)	Urea cycle; Arginine and Proline Metabolism	0.03	0.0123	0.0462	8583
Alistipes shahii HG3A.0054	hexadecadienoate (16:2n6)	Long Chain Polyunsaturated Fatty Acid (n3 and n6)	-0.03	0.0123	0.0462	8583
Roseburia inulinivorans HG3A.0036	X - 22143	Uncharacterized molecules	-0.04	0.0123	0.0462	3811
Blautia obeum HG3A.0001	N-oleoylserine	Endocannabinoid	-0.03	0.0123	0.0462	8583
Clostridium sp. TM06-18 HG3A.0048	sphingosine	Sphingosines	0.03	0.0123	0.0462	8583
Clostridiaceae sp. HG3A.0491	X - 12193	Uncharacterized molecules	-0.03	0.0123	0.0462	8583
Bacteria sp. HG3A.0638	taurocholate	Primary Bile Acid Metabolism	-0.03	0.0123	0.0462	8583
Anaerobutyricum hallii HG3A.0012	caprate (10:0)	Medium Chain Fatty Acid	-0.03	0.0123	0.0462	8583
Intestinibacillus sp. Marseille-P4005 HG3A.0168	5-dodecenoylcarnitine (C12:1)	Fatty Acid Metabolism (Acyl Carnitine, Monounsaturated)	0.03	0.0123	0.0462	8583
Eubacteriales sp. HG3A.0269	1-(1-enyl-stearoyl)-2-arachidonoyl-GPE (P-18:0/20:4)*	Plasmalogen	0.03	0.0123	0.0463	8583
Clostridium phoceensis HG3A.0014	X - 13431	Uncharacterized molecules	-0.03	0.0123	0.0463	8583
Clostridium sp. TM06-18 HG3A.0048	pipecolate	Lysine Metabolism	-0.03	0.0123	0.0463	8583
Butyricicoccus sp. HG3A.0008	10-nonadecenoate (19:1n9)	Long Chain Monounsaturated Fatty Acid	0.03	0.0123	0.0463	8583
Lachnospiraceae sp. HG3A.1272	levulinoylcarnitine	Food Component/Plant	0.03	0.0123	0.0463	8583
Lachnospiraceae sp. HG3A.0903	behenoyl dihydrosphingomyelin (d18:0/22:0)*	Dihydrosphingomyelins	-0.03	0.0123	0.0463	8583
Anaerotruncus massiliensis HG3A.0460	2-methylserine	Glycine, Serine and Threonine Metabolism	-0.03	0.0123	0.0463	8583
Eubacteriales sp. HG3A.0383	solanidine	Food Component/Plant	-0.03	0.0123	0.0463	8583
Clostridia sp. HG3A.0750	dihydroorotate	Pyrimidine Metabolism, Orotate containing	-0.03	0.0123	0.0463	8582
Clostridia sp. HG3A.0385	choline	Phospholipid Metabolism	-0.03	0.0123	0.0463	8583
Oscillospiraceae sp. HG3A.0437	bilirubin degradation product, C16H18N2O5 (1)**	Partially Characterized Molecules	0.03	0.0123	0.0463	8583
Clostridia sp. HG3A.0140	bilirubin degradation product, C17H20N2O5 (2)**	Partially Characterized Molecules	0.03	0.0123	0.0463	8583
Eubacteriales sp. HG3A.0514	nisinate (24:6n3)	Long Chain Polyunsaturated Fatty Acid (n3 and n6)	-0.03	0.0123	0.0463	8583
Ruminococcus torques HG3A.0034	X - 25271	Uncharacterized molecules	-0.03	0.0123	0.0463	8583
Lachnospiraceae sp. HG3A.0217	sphingomyelin (d18:1/20:1, d18:2/20:0)*	Sphingomyelins	0.03	0.0123	0.0463	8583
Clostridium sp. AT4 HG3A.0347	undecenoylcarnitine (C11:1)	Fatty Acid Metabolism (Acyl Carnitine, Monounsaturated)	-0.03	0.0123	0.0463	8583
Eubacteriales sp. HG3A.0935	sphingomyelin (d18:2/24:2)*	Sphingomyelins	0.03	0.0123	0.0463	8583
Bacteroides cellulosilyticus HG3A.0108	1,2,3-benzenetriol sulfate (2)	Chemical	-0.03	0.0123	0.0463	8583
Eubacteriales sp. HG3A.0697	hypoxanthine	Purine Metabolism, (Hypo)Xanthine/Inosine containing	-0.03	0.0123	0.0463	8583
Oscillospiraceae sp. HG3A.0437	3-methylcrotonylglycine	Leucine, Isoleucine and Valine Metabolism	0.04	0.0123	0.0463	3811
Eubacteriales sp. HG3A.0409	2-methoxyacetaminophen glucuronide*	Drug - Analgesics, Anesthetics	-0.03	0.0123	0.0463	8583
Clostridiaceae sp. HG3A.0491	N-acetylvaline	Leucine, Isoleucine and Valine Metabolism	0.03	0.0123	0.0463	8583
Bacteroides cellulosilyticus HG3A.0108	2-hydroxysebacate	Fatty Acid, Dicarboxylate	0.03	0.0123	0.0463	8583
Eubacteriales sp. HG3A.0128	theanine	Food Component/Plant	-0.03	0.0123	0.0463	8583
Clostridiaceae sp. HG3A.0431	X - 12127	Uncharacterized molecules	0.03	0.0123	0.0463	8583
Anaerobutyricum hallii HG3A.0012	docosahexaenoylcarnitine (C22:6)*	Fatty Acid Metabolism (Acyl Carnitine, Polyunsaturated)	-0.03	0.0123	0.0464	8583
Eubacteriales sp. HG3A.0118	N-acetylisoleucine	Leucine, Isoleucine and Valine Metabolism	-0.04	0.0123	0.0464	3811
Firmicutes sp. HG3A.0398	1-(1-enyl-stearoyl)-2-oleoyl-GPE (P-18:0/18:1)	Plasmalogen	0.03	0.0123	0.0464	8583
Bifidobacterium adolescentis HG3A.0056	lithocholic acid sulfate (2)	Secondary Bile Acid Metabolism	0.03	0.0123	0.0464	8583
Dorea sp. AF36-15AT HG3A.0052	X - 17438	Uncharacterized molecules	-0.03	0.0123	0.0464	8583
Eubacteriales sp. HG3A.0409	N,N-dimethyl-pro-pro	Modified Peptides	0.03	0.0123	0.0464	8583
Clostridium phoceensis HG3A.0014	X - 12844	Uncharacterized molecules	0.03	0.0123	0.0464	8583
Eubacteriales sp. HG3A.1445	erucate (22:1n9)	Long Chain Monounsaturated Fatty Acid	0.03	0.0123	0.0464	8583
Ruminococcus champanellensis HG3A.0716	X - 12410	Uncharacterized molecules	0.03	0.0123	0.0464	8583
Oscillospiraceae sp. HG3A.0210	X - 11381	Uncharacterized molecules	-0.03	0.0123	0.0464	8583
Eubacteriales sp. HG3A.1167	sphingomyelin (d18:2/16:0, d18:1/16:1)*	Sphingomyelins	-0.03	0.0123	0.0464	8583
Eubacteriales sp. HG3A.0577	taurochenodeoxycholate	Primary Bile Acid Metabolism	0.03	0.0123	0.0464	8583
Eubacteriales sp. HG3A.1445	threonate	Ascorbate and Aldarate Metabolism	0.03	0.0123	0.0464	8582
Collinsella intestinalis HG3A.0802	4-hydroxyphenylacetoylcarnitine	Tyrosine Metabolism	0.03	0.0123	0.0464	8583
Eubacteriales sp. HG3A.0087	fumarate	TCA Cycle	0.03	0.0124	0.0464	8582
Oscillospiraceae sp. HG3A.0207	1,2,3-benzenetriol sulfate (1)	Chemical	-0.03	0.0124	0.0464	8583
Anaerobutyricum hallii HG3A.0012	sulfate of piperine metabolite C18H21NO3 (3)*	Food Component/Plant	0.03	0.0124	0.0464	8583
Fusicatenibacter saccharivorans HG3A.0004	pentose acid*	Partially Characterized Molecules	-0.03	0.0124	0.0464	8582
Limosilactobacillus mucosae HG3A.0953	phenylacetylglutamine	Acetylated Peptides	0.03	0.0124	0.0464	8583
Oscillospiraceae sp. HG3A.0072	3-amino-2-piperidone	Urea cycle; Arginine and Proline Metabolism	-0.03	0.0124	0.0464	8583
Eubacteriales sp. HG3A.0654	X - 17335	Uncharacterized molecules	0.03	0.0124	0.0464	8583
Eubacteriales sp. HG3A.0565	N-acetylphenylalanine	Phenylalanine Metabolism	-0.03	0.0124	0.0464	8583
Eubacteriales sp. HG3A.0577	androstenediol (3beta,17beta) monosulfate (2)	Androgenic Steroids	-0.03	0.0124	0.0464	8583
Eubacteriales sp. HG3A.0269	citalopram N-oxide*	Drug - Psychoactive	-0.03	0.0124	0.0464	8583
Anaerobutyricum hallii HG3A.0012	taurine	Methionine, Cysteine, SAM and Taurine Metabolism	-0.03	0.0124	0.0464	8583
Eubacteriales sp. HG3A.0269	citrulline	Urea cycle; Arginine and Proline Metabolism	0.03	0.0124	0.0464	8583
Clostridium sp. TM06-18 HG3A.0048	dimethylarginine (SDMA + ADMA)	Urea cycle; Arginine and Proline Metabolism	-0.03	0.0124	0.0464	8583
Blautia massiliensis HG3A.0023	taurine	Methionine, Cysteine, SAM and Taurine Metabolism	-0.03	0.0124	0.0464	8583
Eubacteriales sp. HG3A.0568	N,O-didesmethylvenlafaxine glucuronide	Drug - Psychoactive	-0.03	0.0124	0.0464	8583
Oscillospiraceae sp. HG3A.0507	X - 21607	Uncharacterized molecules	0.03	0.0124	0.0464	8583
Eubacterium ramulus HG3A.0068	1-arachidonylglycerol (20:4)	Monoacylglycerol	0.03	0.0124	0.0465	8583
Eubacteriales sp. HG3A.0149	cytidine	Pyrimidine Metabolism, Cytidine containing	-0.03	0.0124	0.0465	8583
Oscillospiraceae sp. HG3A.0060	3-hydroxyadipate	Fatty Acid, Dicarboxylate	-0.03	0.0124	0.0465	8582
Lachnospiraceae sp. HG3A.0399	alpha-hydroxyisocaproate	Leucine, Isoleucine and Valine Metabolism	0.03	0.0124	0.0465	8583
Eubacteriales sp. HG3A.0136	X - 21258	Uncharacterized molecules	0.03	0.0124	0.0465	8583
Eubacteriales sp. HG3A.0450	valine	Leucine, Isoleucine and Valine Metabolism	-0.03	0.0124	0.0465	8583
Firmicutes sp. HG3A.0398	xanthosine	Purine Metabolism, (Hypo)Xanthine/Inosine containing	-0.03	0.0124	0.0465	8583
Ruminococcus sp. HG3A.0487	9-hydroxystearate	Fatty Acid, Monohydroxy	-0.03	0.0124	0.0465	8583
Eubacteriales sp. HG3A.0100	2-aminobutyrate	Glutathione Metabolism	0.03	0.0124	0.0465	8583
Blautia obeum HG3A.0001	fumarate	TCA Cycle	-0.03	0.0124	0.0465	8582
Clostridiaceae sp. HG3A.0491	X - 25520	Uncharacterized molecules	-0.03	0.0124	0.0465	8583
Eubacteriales sp. HG3A.0654	N-acetyltryptophan	Tryptophan Metabolism	-0.03	0.0124	0.0465	8583
Oscillospiraceae sp. HG3A.0507	undecenoylcarnitine (C11:1)	Fatty Acid Metabolism (Acyl Carnitine, Monounsaturated)	0.03	0.0124	0.0465	8583
Clostridiaceae sp. HG3A.0431	nonadecanoate (19:0)	Long Chain Saturated Fatty Acid	-0.03	0.0124	0.0465	8583
Eubacteriales sp. HG3A.0565	5-methyluridine (ribothymidine)	Pyrimidine Metabolism, Uracil containing	0.03	0.0124	0.0465	8583
Eubacteriales sp. HG3A.0242	1,2,3-benzenetriol sulfate (1)	Chemical	-0.03	0.0124	0.0465	8583
Oscillospiraceae sp. HG3A.0130	glucoheptose	Food Component/Plant	0.04	0.0124	0.0465	3811
Pediococcus acidilactici HG3A.1468	glycerol	Glycerolipid Metabolism	0.03	0.0124	0.0465	8583
Blautia obeum HG3A.0001	taurochenodeoxycholate	Primary Bile Acid Metabolism	0.03	0.0124	0.0465	8583
Eubacteriales sp. HG3A.0229	2R,3R-dihydroxybutyrate	Fatty Acid, Dihydroxy	-0.03	0.0124	0.0466	8582
Eubacterium ramulus HG3A.0068	3-hydroxyhippurate sulfate	Benzoate Metabolism	-0.03	0.0124	0.0466	8583
Eubacteriales sp. HG3A.0857	4-hydroxyphenylpyruvate	Tyrosine Metabolism	-0.03	0.0124	0.0466	8583
Clostridia sp. HG3A.1053	methyl vanillate sulfate	Food Component/Plant	0.03	0.0124	0.0466	8583
Lachnospiraceae sp. HG3A.1272	beta-sitosterol	Sterol	-0.03	0.0124	0.0466	8583
Blautia obeum HG3A.0009	2,3-dihydroxyisovalerate	Food Component/Plant	-0.03	0.0124	0.0466	8582
Bifidobacterium adolescentis HG3A.0056	2-hydroxyphenylacetate	Phenylalanine Metabolism	-0.03	0.0124	0.0466	8583
Roseburia inulinivorans HG3A.0036	linoleoyl-arachidonoyl-glycerol (18:2/20:4) [1]*	Diacylglycerol	0.04	0.0124	0.0466	3811
Dorea longicatena HG3A.0039	ornithine	Urea cycle; Arginine and Proline Metabolism	0.03	0.0124	0.0466	8583
Clostridia sp. HG3A.0750	3-methoxycatechol sulfate (1)	Benzoate Metabolism	-0.03	0.0124	0.0466	8583
Eubacteriales sp. HG3A.0636	phenylacetylglutamate	Acetylated Peptides	0.03	0.0124	0.0466	8583
Eubacteriales sp. HG3A.1445	X - 23974	Uncharacterized molecules	0.03	0.0124	0.0466	8583
Eubacteriales sp. HG3A.0331	X - 10458	Uncharacterized molecules	-0.03	0.0124	0.0466	8583
Eubacteriales sp. HG3A.0193	X - 25519	Uncharacterized molecules	-0.03	0.0124	0.0466	8583
Coprobacillus sp. HG3A.0022	gamma-glutamyltryptophan	Gamma-glutamyl Amino Acid	0.03	0.0124	0.0466	8583
Dorea longicatena HG3A.0039	palmitoylcarnitine (C16)	Fatty Acid Metabolism (Acyl Carnitine, Long Chain Saturated)	0.03	0.0124	0.0466	8583
Intestinimonas massiliensis HG3A.0198	2-furoylcarnitine	Food Component/Plant	-0.04	0.0124	0.0466	3811
Dorea sp. AF24-7LB HG3A.0086	X - 24736	Uncharacterized molecules	-0.03	0.0124	0.0466	8583
Blautia obeum HG3A.0001	methionine sulfone	Methionine, Cysteine, SAM and Taurine Metabolism	-0.03	0.0124	0.0466	8583
Alistipes communis HG3A.0064	taurochenodeoxycholic acid 3-sulfate	Secondary Bile Acid Metabolism	0.03	0.0124	0.0466	8583
Eubacteriales sp. HG3A.0162	resveratrol disulfate (1)*	Food Component/Plant	-0.03	0.0124	0.0466	8583
Streptococcus parasanguinis HG3A.0117	X - 24801	Uncharacterized molecules	0.04	0.0124	0.0466	3811
Eubacteriales sp. HG3A.0442	X - 13553	Uncharacterized molecules	0.03	0.0124	0.0466	8583
Eubacteriales sp. HG3A.0083	glyco-beta-muricholate**	Primary Bile Acid Metabolism	0.03	0.0124	0.0466	8583
Streptococcus parasanguinis HG3A.0117	nicotine	Tobacco Metabolite	0.04	0.0124	0.0466	3811
Dorea sp. AF24-7LB HG3A.0086	docosatrienoate (22:3n6)*	Long Chain Polyunsaturated Fatty Acid (n3 and n6)	0.03	0.0124	0.0466	8583
Bacteria sp. HG3A.0483	1-arachidonoyl-GPC (20:4n6)*	Lysophospholipid	0.03	0.0124	0.0466	8583
Firmicutes sp. HG3A.0397	valine	Leucine, Isoleucine and Valine Metabolism	-0.03	0.0124	0.0466	8583
Clostridium sp. TF06-15AC HG3A.0032	kynurenate	Tryptophan Metabolism	0.03	0.0124	0.0466	8583
Eubacteriales sp. HG3A.0697	tiglylcarnitine (C5:1-DC)	Leucine, Isoleucine and Valine Metabolism	0.03	0.0124	0.0467	8583
Eubacteriales sp. HG3A.0443	eicosapentaenoylcholine	Fatty Acid Metabolism (Acyl Choline)	0.04	0.0124	0.0467	3811
Eubacterium ventriosum HG3A.0082	octadecadienedioate (C18:2-DC)*	Fatty Acid, Dicarboxylate	-0.03	0.0124	0.0467	8583
Eubacteriales sp. HG3A.0442	pro-hydroxy-pro	Urea cycle; Arginine and Proline Metabolism	0.03	0.0124	0.0467	8583
Blautia sp. SG-772 HG3A.0063	X - 11849	Uncharacterized molecules	0.03	0.0124	0.0467	8583
Lachnospiraceae sp. HG3A.0217	beta-hydroxyisovaleroylcarnitine	Leucine, Isoleucine and Valine Metabolism	0.03	0.0124	0.0467	8583
Eubacteriales sp. HG3A.0609	1-(1-enyl-stearoyl)-2-arachidonoyl-GPE (P-18:0/20:4)*	Plasmalogen	0.03	0.0124	0.0467	8583
Anaerotruncus massiliensis HG3A.0460	X - 26062	Uncharacterized molecules	0.03	0.0124	0.0467	8583
Butyricicoccus sp. HG3A.0008	1,2,3-benzenetriol sulfate (2)	Chemical	0.03	0.0124	0.0467	8583
Clostridia sp. HG3A.0750	octadecanedioylcarnitine (C18-DC)*	Fatty Acid Metabolism (Acyl Carnitine, Dicarboxylate)	0.03	0.0124	0.0467	8583
Eubacteriales sp. HG3A.0311	oleate/vaccenate (18:1)	Long Chain Monounsaturated Fatty Acid	-0.03	0.0124	0.0467	8583
Faecalibacterium sp. HG3A.0042	isovalerylglycine	Leucine, Isoleucine and Valine Metabolism	0.03	0.0124	0.0467	8583
Roseburia faecis HG3A.0058	gamma-glutamyltyrosine	Gamma-glutamyl Amino Acid	0.03	0.0125	0.0467	8583
Methanobrevibacter smithii HG3A.0152	1-palmitoylglycerol (16:0)	Monoacylglycerol	-0.03	0.0125	0.0467	8583
Eubacteriales sp. HG3A.0383	2-hydroxypalmitate	Fatty Acid, Monohydroxy	0.03	0.0125	0.0467	8583
Eubacteriales sp. HG3A.0215	resveratrol disulfate (2)*	Food Component/Plant	-0.03	0.0125	0.0467	8583
Eubacteriales sp. HG3A.0442	eicosapentaenoate (EPA; 20:5n3)	Long Chain Polyunsaturated Fatty Acid (n3 and n6)	0.03	0.0125	0.0468	8583
Prevotella copri HG3A.0237	docosapentaenoylcarnitine (C22:5n3)*	Fatty Acid Metabolism (Acyl Carnitine, Polyunsaturated)	0.03	0.0125	0.0468	8583
Eubacteriales sp. HG3A.0751	X - 11858	Uncharacterized molecules	0.03	0.0125	0.0468	8583
Anaerobutyricum hallii HG3A.0012	heneicosapentaenoate (21:5n3)	Long Chain Polyunsaturated Fatty Acid (n3 and n6)	-0.03	0.0125	0.0468	8583
Lachnospiraceae sp. HG3A.0018	laurylcarnitine (C12)	Fatty Acid Metabolism (Acyl Carnitine, Medium Chain)	-0.03	0.0125	0.0468	8583
Eubacteriales sp. HG3A.0450	(R)-3-hydroxybutyrylcarnitine	Fatty Acid Metabolism (Acyl Carnitine, Hydroxy)	-0.03	0.0125	0.0468	8583
Anaerobutyricum hallii HG3A.0012	N-acetylcarnosine	Histidine Metabolism	0.03	0.0125	0.0468	8583
Coprococcus comes HG3A.0016	palmitoleate (16:1n7)	Long Chain Monounsaturated Fatty Acid	0.03	0.0125	0.0468	8583
Blautia obeum HG3A.0009	X - 26062	Uncharacterized molecules	0.03	0.0125	0.0468	8583
Ruminococcus sp. HG3A.0487	1-(1-enyl-palmitoyl)-2-arachidonoyl-GPE (P-16:0/20:4)*	Plasmalogen	0.03	0.0125	0.0468	8583
Streptococcus salivarius HG3A.0071	sebacate (C10-DC)	Fatty Acid, Dicarboxylate	-0.03	0.0125	0.0468	8583
Eubacteriales sp. HG3A.0128	tryptophan betaine	Tryptophan Metabolism	-0.03	0.0125	0.0468	8583
Eubacteriales sp. HG3A.0450	docosapentaenoate (n6 DPA; 22:5n6)	Long Chain Polyunsaturated Fatty Acid (n3 and n6)	-0.03	0.0125	0.0468	6692
Fusicatenibacter saccharivorans HG3A.0004	1,2,3-benzenetriol sulfate (1)	Chemical	0.03	0.0125	0.0468	8583
Eubacteriales sp. HG3A.0087	prolylglycine	Dipeptide	-0.03	0.0125	0.0468	8583
Firmicutes sp. HG3A.0398	1-linoleoylglycerol (18:2)	Monoacylglycerol	-0.03	0.0125	0.0468	8583
Bacteroides cellulosilyticus HG3A.0108	alpha-hydroxyisovalerate	Leucine, Isoleucine and Valine Metabolism	0.03	0.0125	0.0468	8583
Anaerostipes hadrus HG3A.0003	4-hydroxyhippurate	Benzoate Metabolism	-0.03	0.0125	0.0468	8583
Alistipes communis HG3A.0064	ceramide (d16:1/24:1, d18:1/22:1)*	Ceramides	-0.03	0.0125	0.0468	8583
Eubacteriales sp. HG3A.0600	ornithine	Urea cycle; Arginine and Proline Metabolism	-0.03	0.0125	0.0468	8583
Clostridia sp. HG3A.0385	glycohyocholate	Secondary Bile Acid Metabolism	0.03	0.0125	0.0468	8583
Oscillospiraceae sp. HG3A.0207	3-methoxytyramine sulfate	Tyrosine Metabolism	-0.03	0.0125	0.0468	8583
Eubacteriales sp. HG3A.0442	X - 19299	Uncharacterized molecules	0.04	0.0125	0.0468	3811
Bacteroides cellulosilyticus HG3A.0108	gamma-glutamyltryptophan	Gamma-glutamyl Amino Acid	-0.03	0.0125	0.0468	8583
Clostridia sp. HG3A.0140	betaine	Glycine, Serine and Threonine Metabolism	0.03	0.0125	0.0468	8583
Oscillospiraceae sp. HG3A.0072	5-acetylamino-6-amino-3-methyluracil	Xanthine Metabolism	0.03	0.0125	0.0468	8582
Oscillospiraceae sp. HG3A.0223	16-hydroxypalmitate	Fatty Acid, Monohydroxy	-0.03	0.0125	0.0468	8583
Eubacteriales sp. HG3A.0061	X - 24970	Uncharacterized molecules	-0.03	0.0125	0.0468	8583
Bacteroides cellulosilyticus HG3A.0108	1-myristoylglycerol (14:0)	Monoacylglycerol	-0.04	0.0125	0.0468	3811
Eubacterium ramulus HG3A.0068	X - 16649	Uncharacterized molecules	0.03	0.0125	0.0468	8583
Clostridiaceae sp. HG3A.0431	X - 21470	Uncharacterized molecules	0.03	0.0125	0.0468	8583
Oscillospiraceae sp. HG3A.0060	N-(2-furoyl)glycine	Food Component/Plant	-0.03	0.0125	0.0468	8583
Eubacteriales sp. HG3A.1167	formiminoglutamate	Histidine Metabolism	-0.03	0.0125	0.0469	8583
Clostridiaceae sp. HG3A.0431	thioproline	Chemical	0.03	0.0125	0.0469	8583
Anaerotruncus massiliensis HG3A.0460	X - 16935	Uncharacterized molecules	0.03	0.0125	0.0469	8583
Dorea sp. AF24-7LB HG3A.0086	3-hydroxycotinine glucuronide	Tobacco Metabolite	0.03	0.0125	0.0469	8583
Eubacteriales sp. HG3A.0149	ibuprofen acyl glucuronide	Drug - Analgesics, Anesthetics	-0.03	0.0125	0.0469	8583
Oscillospiraceae sp. HG3A.0130	1,2-dipalmitoyl-GPC (16:0/16:0)	Phosphatidylcholine (PC)	0.03	0.0125	0.0469	8583
Eubacteriales sp. HG3A.0383	3-hydroxykynurenine	Tryptophan Metabolism	-0.04	0.0125	0.0469	3811
Bacteria sp. HG3A.0483	betaine	Glycine, Serine and Threonine Metabolism	0.03	0.0125	0.0469	8583
Eubacteriales sp. HG3A.0409	N-alpha-acetylornithine	Urea cycle; Arginine and Proline Metabolism	0.03	0.0125	0.0469	8583
Eubacteriales sp. HG3A.0061	deoxycarnitine	Carnitine Metabolism	0.03	0.0125	0.0469	8583
Eubacteriales sp. HG3A.0442	ethyl alpha-glucopyranoside	Food Component/Plant	-0.03	0.0125	0.0469	8583
Lachnospiraceae sp. HG3A.0018	2-methoxyhydroquinone sulfate (2)	Benzoate Metabolism	0.03	0.0125	0.047	8583
Coprobacillus sp. HG3A.0022	androstenediol (3alpha, 17alpha) monosulfate (3)	Androgenic Steroids	0.03	0.0125	0.047	8583
Eubacteriales sp. HG3A.0162	X - 12462	Uncharacterized molecules	-0.03	0.0125	0.047	8583
Clostridia sp. HG3A.0385	trimethylamine N-oxide	Phospholipid Metabolism	0.03	0.0125	0.047	8583
Eubacteriales sp. HG3A.0568	N-acetyl-4-chlorophenylalanine	Chemical	-0.05	0.0125	0.047	2881
Eubacteriales sp. HG3A.0105	Urolithin B glucuronide	Bacterial/Fungal	-0.04	0.0125	0.047	3811
Eubacterium ventriosum HG3A.0082	ethyl alpha-glucopyranoside	Food Component/Plant	0.03	0.0125	0.047	8583
Eubacteriales sp. HG3A.0369	3-methoxycatechol sulfate (2)	Benzoate Metabolism	0.03	0.0125	0.047	8583
Eubacteriales sp. HG3A.0083	theophylline	Xanthine Metabolism	0.03	0.0125	0.047	8583
Intestinimonas massiliensis HG3A.0198	5alpha-androstan-3beta,17beta-diol monosulfate (2)	Androgenic Steroids	0.03	0.0125	0.047	8583
Bacteria sp. HG3A.0483	2-hydroxystearate	Fatty Acid, Monohydroxy	0.03	0.0125	0.047	8583
Eubacteriales sp. HG3A.0383	corticosterone	Corticosteroids	0.03	0.0125	0.047	8583
Oscillospiraceae sp. HG3A.0130	X - 12812	Uncharacterized molecules	0.03	0.0125	0.047	8583
Bacteroides cellulosilyticus HG3A.0108	isovalerate (i5:0)	Leucine, Isoleucine and Valine Metabolism	-0.03	0.0125	0.047	8583
Clostridia sp. HG3A.1053	X - 24494	Uncharacterized molecules	0.03	0.0125	0.047	8583
Eubacteriales sp. HG3A.0381	N-acetylphenylalanine	Phenylalanine Metabolism	-0.03	0.0126	0.047	8583
Eubacteriales sp. HG3A.0215	bilirubin degradation product, C16H18N2O5 (1)**	Partially Characterized Molecules	0.03	0.0126	0.047	8583
Ruminococcus sp. HG3A.0487	phenyllactate (PLA)	Phenylalanine Metabolism	0.03	0.0126	0.047	8582
Eubacteriales sp. HG3A.0087	indolelactate	Tryptophan Metabolism	0.03	0.0126	0.047	8583
Blautia sp. SG-772 HG3A.0063	sphingomyelin (d18:2/24:1, d18:1/24:2)*	Sphingomyelins	-0.03	0.0126	0.0471	8583
Eubacteriales sp. HG3A.0244	sphingomyelin (d18:1/19:0, d19:1/18:0)*	Sphingomyelins	0.03	0.0126	0.0471	8583
Eubacteriales sp. HG3A.0193	losartan	Drug - Cardiovascular	-0.03	0.0126	0.0471	8583
Eubacteriales sp. HG3A.0128	sphingosine	Sphingosines	0.03	0.0126	0.0471	8583
Bacteria sp. HG3A.0638	1-palmitoyl-2-arachidonoyl-GPI (16:0/20:4)*	Phosphatidylinositol (PI)	-0.03	0.0126	0.0471	8583
Eubacterium ventriosum HG3A.0082	androstenediol (3beta,17beta) monosulfate (1)	Androgenic Steroids	0.03	0.0126	0.0471	8583
Butyricicoccus sp. HG3A.0008	1-linoleoyl-GPI (18:2)*	Lysophospholipid	0.03	0.0126	0.0471	8583
Eubacteriales sp. HG3A.0697	X - 19141	Uncharacterized molecules	0.03	0.0126	0.0471	8583
Eubacteriales sp. HG3A.0441	(14 or 15)-methylpalmitate (a17:0 or i17:0)	Fatty Acid, Branched	0.03	0.0126	0.0471	8583
Oscillospiraceae sp. HG3A.0210	hexadecenedioate (C16:1-DC)*	Fatty Acid, Dicarboxylate	-0.03	0.0126	0.0471	8583
Anaerobutyricum hallii HG3A.0012	threonine	Glycine, Serine and Threonine Metabolism	-0.03	0.0126	0.0471	8583
Anaerotruncus massiliensis HG3A.0460	3-hydroxyhexanoate	Fatty Acid, Monohydroxy	0.03	0.0126	0.0471	8583
Ruminococcus torques HG3A.0034	stearidonate (18:4n3)	Long Chain Polyunsaturated Fatty Acid (n3 and n6)	0.03	0.0126	0.0471	8583
Eubacteriales sp. HG3A.0125	N-acetylalanine	Alanine and Aspartate Metabolism	-0.03	0.0126	0.0471	8582
Eubacteriales sp. HG3A.0609	alpha-ketoglutarate	TCA Cycle	-0.03	0.0126	0.0471	8582
Clostridia sp. HG3A.0750	phenyllactate (PLA)	Phenylalanine Metabolism	0.03	0.0126	0.0471	8582
Eubacteriales sp. HG3A.0311	androstenediol (3alpha, 17alpha) monosulfate (3)	Androgenic Steroids	-0.03	0.0126	0.0471	8583
Eubacteriales sp. HG3A.0514	glycerol	Glycerolipid Metabolism	-0.03	0.0126	0.0471	8583
Oscillospiraceae sp. HG3A.0072	X - 17343	Uncharacterized molecules	-0.04	0.0126	0.0471	3811
Eubacterium ramulus HG3A.0068	1-palmitoylglycerol (16:0)	Monoacylglycerol	0.03	0.0126	0.0471	8583
Eubacteriales sp. HG3A.0229	N,N-dimethyl-pro-pro	Modified Peptides	0.03	0.0126	0.0471	8583
Anaerotruncus massiliensis HG3A.0460	N-acetyltryptophan	Tryptophan Metabolism	-0.03	0.0126	0.0472	8583
Eubacteriales sp. HG3A.0061	X - 21410	Uncharacterized molecules	0.03	0.0126	0.0472	8583
Eubacteriales sp. HG3A.0136	2-hydroxyglutarate	Fatty Acid, Dicarboxylate	-0.03	0.0126	0.0472	8583
Bacteroides intestinalis HG3A.0265	2'-O-methylcytidine	Pyrimidine Metabolism, Cytidine containing	0.03	0.0126	0.0472	8583
Eubacteriales sp. HG3A.0193	candesartan	Drug - Cardiovascular	-0.03	0.0126	0.0472	8583
Blautia obeum HG3A.0001	pyrraline	Food Component/Plant	-0.03	0.0126	0.0472	8583
Faecalibacterium prausnitzii HG3A.0029	glutamate	Glutamate Metabolism	0.03	0.0126	0.0472	8583
Clostridia sp. HG3A.0756	N-acetylisoleucine	Leucine, Isoleucine and Valine Metabolism	-0.04	0.0126	0.0472	3811
Eubacteriales sp. HG3A.0697	tryptophan	Tryptophan Metabolism	-0.03	0.0126	0.0472	8583
Eubacteriales sp. HG3A.0061	X - 13684	Uncharacterized molecules	0.03	0.0126	0.0472	8583
Eubacteriales sp. HG3A.0118	margarate (17:0)	Long Chain Saturated Fatty Acid	-0.03	0.0126	0.0472	8583
Odoribacter splanchnicus HG3A.0041	ginkgolic acid C15:1	Food Component/Plant	0.03	0.0126	0.0472	8582
Eubacteriales sp. HG3A.0197	2-hydroxyglutarate	Fatty Acid, Dicarboxylate	-0.03	0.0126	0.0472	8583
Eubacteriales sp. HG3A.1445	2-aminophenol sulfate	Food Component/Plant	0.03	0.0126	0.0472	8583
Lachnospiraceae sp. HG3A.1272	2-ethylphenylsulfate	Benzoate Metabolism	0.03	0.0126	0.0472	8583
Collinsella aerofaciens HG3A.0019	X - 22776	Uncharacterized molecules	0.03	0.0126	0.0473	8583
Eubacteriales sp. HG3A.0441	androstenediol (3beta,17beta) monosulfate (1)	Androgenic Steroids	-0.03	0.0126	0.0473	8583
Eubacteriales sp. HG3A.0751	tryptophan betaine	Tryptophan Metabolism	0.03	0.0126	0.0473	8583
Eubacteriales sp. HG3A.0577	X - 24241	Uncharacterized molecules	-0.04	0.0126	0.0473	3811
Eubacterium ramulus HG3A.0068	palmitoyl dihydrosphingomyelin (d18:0/16:0)*	Dihydrosphingomyelins	-0.03	0.0126	0.0473	8583
Anaerostipes hadrus HG3A.0003	X - 19183	Uncharacterized molecules	-0.03	0.0127	0.0473	8583
Bacteroides cellulosilyticus HG3A.0108	2-naphthol sulfate	Chemical	-0.03	0.0127	0.0473	8583
Fusicatenibacter saccharivorans HG3A.0004	1-stearoyl-GPE (18:0)	Lysophospholipid	-0.03	0.0127	0.0473	8583
Eubacteriales sp. HG3A.0781	hyocholate	Secondary Bile Acid Metabolism	-0.03	0.0127	0.0473	8583
Eubacteriales sp. HG3A.0654	X - 17365	Uncharacterized molecules	0.03	0.0127	0.0474	8583
Eubacterium sp. AM49-13BH HG3A.0251	N-acetylglucosaminylasparagine	Aminosugar Metabolism	-0.03	0.0127	0.0474	8583
Eubacteriales sp. HG3A.0935	isoeugenol sulfate	Food Component/Plant	0.03	0.0127	0.0474	8583
Eubacteriales sp. HG3A.0935	glycosyl-N-palmitoyl-sphingosine (d18:1/16:0)	Hexosylceramides (HCER)	0.03	0.0127	0.0474	8583
Bifidobacterium adolescentis HG3A.0056	X - 21752	Uncharacterized molecules	-0.03	0.0127	0.0474	8583
Eubacteriales sp. HG3A.0260	1-stearoyl-2-docosahexaenoyl-GPC (18:0/22:6)	Phosphatidylcholine (PC)	0.03	0.0127	0.0474	8583
Streptococcus parasanguinis HG3A.0117	thymol sulfate	Food Component/Plant	-0.03	0.0127	0.0474	8583
Blautia sp. SG-772 HG3A.0063	beta-alanine	Pyrimidine Metabolism, Uracil containing	0.03	0.0127	0.0474	8583
Eubacteriales sp. HG3A.0381	3-methyl-2-oxobutyrate	Leucine, Isoleucine and Valine Metabolism	-0.03	0.0127	0.0474	8583
Eubacteriales sp. HG3A.0193	choline phosphate	Phospholipid Metabolism	0.03	0.0127	0.0474	8583
Eubacteriales sp. HG3A.0162	candesartan	Drug - Cardiovascular	-0.03	0.0127	0.0474	8583
Dorea longicatena HG3A.0039	7-alpha-hydroxy-3-oxo-4-cholestenoate (7-Hoca)	Sterol	0.03	0.0127	0.0474	8583
Intestinimonas massiliensis HG3A.0198	N-acetylasparagine	Alanine and Aspartate Metabolism	0.03	0.0127	0.0474	8582
Odoribacter splanchnicus HG3A.0041	valylglycine	Dipeptide	0.04	0.0127	0.0474	3811
Firmicutes sp. HG3A.0397	tartarate	Food Component/Plant	0.03	0.0127	0.0474	8583
Eubacteriales sp. HG3A.0149	3-(3-amino-3-carboxypropyl)uridine*	Pyrimidine Metabolism, Uracil containing	-0.03	0.0127	0.0474	8583
Lachnospiraceae sp. HG3A.0018	eicosenoate (20:1)	Long Chain Monounsaturated Fatty Acid	-0.03	0.0127	0.0474	8583
Lachnospiraceae sp. HG3A.0018	pentadecanoate (15:0)	Long Chain Saturated Fatty Acid	-0.03	0.0127	0.0474	8583
Eubacteriales sp. HG3A.0331	2-palmitoyl-GPC (16:0)*	Lysophospholipid	0.03	0.0127	0.0474	8583
Bifidobacterium adolescentis HG3A.0056	nonanoylcarnitine (C9)	Fatty Acid Metabolism (Acyl Carnitine, Medium Chain)	-0.03	0.0127	0.0474	8583
Oscillospiraceae sp. HG3A.0072	X - 17355	Uncharacterized molecules	0.04	0.0127	0.0474	3811
Pediococcus acidilactici HG3A.1468	margarate (17:0)	Long Chain Saturated Fatty Acid	0.03	0.0127	0.0475	8583
Bacteroides intestinalis HG3A.0265	androsterone glucuronide	Androgenic Steroids	0.03	0.0127	0.0475	8583
Streptococcus salivarius HG3A.0071	sulfate of piperine metabolite C18H21NO3 (1)*	Food Component/Plant	-0.03	0.0127	0.0475	8583
Oscillospiraceae sp. HG3A.0210	X - 16087	Uncharacterized molecules	0.03	0.0127	0.0475	8583
Oscillibacter sp. PEA192 HG3A.0021	X - 24411	Uncharacterized molecules	0.04	0.0127	0.0475	4772
Fusicatenibacter saccharivorans HG3A.0004	caprylate (8:0)	Medium Chain Fatty Acid	-0.03	0.0127	0.0475	8583
Oscillospiraceae sp. HG3A.0207	1-stearoyl-2-oleoyl-GPS (18:0/18:1)	Phosphatidylserine (PS)	-0.03	0.0127	0.0475	8583
Eubacteriales sp. HG3A.0242	1-palmitoyl-GPC (16:0)	Lysophospholipid	0.03	0.0127	0.0475	8583
Anaerostipes hadrus HG3A.0003	4-allylphenol sulfate	Food Component/Plant	-0.03	0.0127	0.0475	8583
Oscillospiraceae sp. HG3A.0072	3beta-hydroxy-5-cholestenoate	Sterol	0.03	0.0127	0.0475	8583
Eubacteriales sp. HG3A.0443	5alpha-pregnan-diol disulfate	Progestin Steroids	-0.03	0.0127	0.0475	8583
Coprobacillus sp. HG3A.0022	carnitine of C10H14O2 (5)*	Partially Characterized Molecules	-0.04	0.0127	0.0475	4772
Eubacteriales sp. HG3A.0859	ginkgolic acid C15:1	Food Component/Plant	0.03	0.0127	0.0475	8582
Clostridiaceae sp. HG3A.0431	hexanoylglycine	Fatty Acid Metabolism (Acyl Glycine)	-0.03	0.0127	0.0475	8583
Eubacteriales sp. HG3A.0600	1-palmitoleoyl-2-linolenoyl-GPC (16:1/18:3)*	Phosphatidylcholine (PC)	-0.03	0.0127	0.0475	8583
Coprococcus comes HG3A.0016	homostachydrine*	Food Component/Plant	-0.03	0.0127	0.0475	8583
Oscillibacter sp. PEA192 HG3A.0021	1-(1-enyl-palmitoyl)-2-arachidonoyl-GPC (P-16:0/20:4)*	Plasmalogen	-0.03	0.0127	0.0475	8583
Collinsella intestinalis HG3A.0802	1-palmitoleoyl-2-linolenoyl-GPC (16:1/18:3)*	Phosphatidylcholine (PC)	0.03	0.0127	0.0475	8583
Anaerostipes hadrus HG3A.0003	2-hydroxyhippurate (salicylurate)	Benzoate Metabolism	-0.03	0.0127	0.0475	8583
Alistipes senegalensis HG3A.0141	X - 12844	Uncharacterized molecules	-0.03	0.0127	0.0475	8583
Clostridia sp. HG3A.0756	eicosenedioate (C20:1-DC)*	Fatty Acid, Dicarboxylate	0.03	0.0127	0.0475	6692
Eubacteriales sp. HG3A.0568	quinolinate	Nicotinate and Nicotinamide Metabolism	-0.03	0.0127	0.0475	8583
Ruminococcus torques HG3A.0034	sphingomyelin (d18:1/20:1, d18:2/20:0)*	Sphingomyelins	-0.03	0.0127	0.0475	8583
Eubacteriales sp. HG3A.0654	androstenediol (3beta,17beta) monosulfate (1)	Androgenic Steroids	-0.03	0.0127	0.0475	8583
Anaerotruncus massiliensis HG3A.0460	palmitate (16:0)	Long Chain Saturated Fatty Acid	-0.03	0.0127	0.0475	8583
Roseburia faecis HG3A.0058	nisinate (24:6n3)	Long Chain Polyunsaturated Fatty Acid (n3 and n6)	-0.03	0.0127	0.0475	8583
Bacteria sp. HG3A.0638	1,3-dimethylurate	Xanthine Metabolism	0.03	0.0127	0.0476	8583
Bacteria sp. HG3A.0483	nonanoylcarnitine (C9)	Fatty Acid Metabolism (Acyl Carnitine, Medium Chain)	0.03	0.0127	0.0476	8583
Eubacteriales sp. HG3A.0383	X - 23636	Uncharacterized molecules	-0.03	0.0127	0.0476	8583
Eubacteriales sp. HG3A.0149	11beta-hydroxyandrosterone glucuronide	Androgenic Steroids	0.03	0.0127	0.0476	8583
Anaerostipes hadrus HG3A.0003	X - 21319	Uncharacterized molecules	0.03	0.0127	0.0476	8583
Eubacterium ventriosum HG3A.0082	3-(3-hydroxyphenyl)propionate sulfate	Benzoate Metabolism	0.03	0.0127	0.0476	8583
Eubacteriales sp. HG3A.0568	3-aminoisobutyrate	Pyrimidine Metabolism, Thymine containing	0.03	0.0127	0.0476	8583
Eubacteriales sp. HG3A.0441	glycine	Glycine, Serine and Threonine Metabolism	0.03	0.0127	0.0476	8583
Bacteroides intestinalis HG3A.0265	2,3-dihydroxy-5-methylthio-4-pentenoate (DMTPA)*	Methionine, Cysteine, SAM and Taurine Metabolism	-0.03	0.0127	0.0476	8583
Blautia massiliensis HG3A.0023	desmethylcitalopram*	Drug - Psychoactive	0.03	0.0127	0.0476	8583
Intestinibacillus sp. Marseille-P4005 HG3A.0168	1-stearoyl-2-docosahexaenoyl-GPC (18:0/22:6)	Phosphatidylcholine (PC)	-0.03	0.0128	0.0476	8583
Eubacteriales sp. HG3A.0331	1,2,3-benzenetriol sulfate (2)	Chemical	-0.03	0.0128	0.0476	8583
Eubacteriales sp. HG3A.0450	N-acetylcitrulline	Urea cycle; Arginine and Proline Metabolism	-0.03	0.0128	0.0476	8583
Eubacteriales sp. HG3A.0331	N-palmitoyl-heptadecasphingosine (d17:1/16:0)*	Ceramides	0.03	0.0128	0.0476	8583
Coprobacillus sp. HG3A.0022	2'-O-methylcytidine	Pyrimidine Metabolism, Cytidine containing	-0.03	0.0128	0.0476	8583
Eubacteriales sp. HG3A.0381	trigonelline (N'-methylnicotinate)	Nicotinate and Nicotinamide Metabolism	0.03	0.0128	0.0476	8583
Eubacteriales sp. HG3A.0441	2-hydroxystearate	Fatty Acid, Monohydroxy	0.03	0.0128	0.0477	8583
Oscillibacter sp. PEA192 HG3A.0021	sulfate of piperine metabolite C16H19NO3 (2)*	Food Component/Plant	0.03	0.0128	0.0477	8583
Fusicatenibacter saccharivorans HG3A.0004	behenoylcarnitine (C22)*	Fatty Acid Metabolism (Acyl Carnitine, Long Chain Saturated)	0.03	0.0128	0.0477	8583
Eubacteriales sp. HG3A.0311	palmitoyl ethanolamide	Endocannabinoid	-0.04	0.0128	0.0477	4772
Blautia obeum HG3A.0001	3-(cystein-S-yl)acetaminophen*	Drug - Analgesics, Anesthetics	0.03	0.0128	0.0477	8583
Eubacteriales sp. HG3A.0215	pregnenediol disulfate (C21H34O8S2)*	Pregnenolone Steroids	-0.03	0.0128	0.0477	8583
Roseburia inulinivorans HG3A.0036	4-ethyl-2-methoxyphenol sulfate	Food Component/Plant	-0.03	0.0128	0.0477	8583
Firmicutes sp. HG3A.0397	deoxycarnitine	Carnitine Metabolism	0.03	0.0128	0.0477	8583
Faecalibacterium prausnitzii HG3A.0010	9,10-DiHOME	Fatty Acid, Dihydroxy	-0.03	0.0128	0.0477	8583
Lachnospiraceae sp. HG3A.0018	X - 13658	Uncharacterized molecules	0.03	0.0128	0.0477	8583
Eubacteriales sp. HG3A.0311	X - 12729	Uncharacterized molecules	0.03	0.0128	0.0477	8583
Bacteroides cellulosilyticus HG3A.0108	21-hydroxypregnenolone disulfate	Pregnenolone Steroids	0.03	0.0128	0.0477	8583
Coprococcus comes HG3A.0016	glycoursodeoxycholate	Secondary Bile Acid Metabolism	0.03	0.0128	0.0477	8583
Clostridium sp. TF06-15AC HG3A.0032	dihomo-linolenoylcarnitine (C20:3n3 or 6)*	Fatty Acid Metabolism (Acyl Carnitine, Polyunsaturated)	0.03	0.0128	0.0477	8583
Prevotella copri HG3A.0237	1-(1-enyl-palmitoyl)-2-linoleoyl-GPC (P-16:0/18:2)*	Plasmalogen	0.03	0.0128	0.0477	8583
Blautia obeum HG3A.0009	X - 18921	Uncharacterized molecules	0.03	0.0128	0.0477	8583
Alistipes shahii HG3A.0054	X - 21470	Uncharacterized molecules	-0.03	0.0128	0.0477	8583
Eubacteriales sp. HG3A.0654	X - 21470	Uncharacterized molecules	-0.03	0.0128	0.0477	8583
Limosilactobacillus mucosae HG3A.0953	azelate (C9-DC)	Fatty Acid, Dicarboxylate	0.03	0.0128	0.0477	8583
Lachnospiraceae sp. HG3A.0399	1-methylxanthine	Xanthine Metabolism	0.03	0.0128	0.0477	8583
Eubacteriales sp. HG3A.0316	vanillic alcohol sulfate	Tyrosine Metabolism	-0.03	0.0128	0.0477	8583
Collinsella intestinalis HG3A.0802	adipoylcarnitine (C6-DC)	Fatty Acid Metabolism (Acyl Carnitine, Dicarboxylate)	0.03	0.0128	0.0477	8583
Blautia obeum HG3A.0001	X - 12798	Uncharacterized molecules	0.03	0.0128	0.0477	8583
Streptococcus salivarius HG3A.0071	carnitine	Carnitine Metabolism	0.03	0.0128	0.0477	8582
Lachnospiraceae sp. HG3A.0018	palmitoyl ethanolamide	Endocannabinoid	0.04	0.0128	0.0477	4772
Dorea longicatena HG3A.0039	4-allylphenol sulfate	Food Component/Plant	-0.03	0.0128	0.0477	8583
Streptococcus parasanguinis HG3A.0117	oleoyl-arachidonoyl-glycerol (18:1/20:4) [1]*	Diacylglycerol	0.04	0.0128	0.0477	3811
Ruminococcus torques HG3A.0034	1,3,7-trimethylurate	Xanthine Metabolism	0.03	0.0128	0.0477	8583
Alistipes senegalensis HG3A.0141	dihomo-linolenoyl-choline	Fatty Acid Metabolism (Acyl Choline)	0.03	0.0128	0.0477	8583
Oscillibacter sp. HG3A.0245	arabinose	Pentose Metabolism	-0.03	0.0128	0.0477	8582
Clostridia sp. HG3A.0756	taurochenodeoxycholic acid 3-sulfate	Secondary Bile Acid Metabolism	0.03	0.0128	0.0478	8583
Ruminococcus torques HG3A.0034	5alpha-pregnan-3beta,20alpha-diol monosulfate (2)	Progestin Steroids	-0.03	0.0128	0.0478	8583
Clostridia sp. HG3A.0750	X - 17301	Uncharacterized molecules	-0.03	0.0128	0.0478	6692
Lachnospiraceae sp. HG3A.0903	sphingomyelin (d18:2/18:1)*	Sphingomyelins	0.03	0.0128	0.0478	8583
Intestinimonas massiliensis HG3A.0198	beta-alanine	Pyrimidine Metabolism, Uracil containing	-0.03	0.0128	0.0478	8583
Eubacteriales sp. HG3A.0244	13-HODE + 9-HODE	Fatty Acid, Monohydroxy	0.03	0.0128	0.0478	8583
Eubacteriales sp. HG3A.1167	carnitine	Carnitine Metabolism	-0.03	0.0128	0.0478	8582
Oscillospiraceae sp. HG3A.0210	3-hydroxyadipate	Fatty Acid, Dicarboxylate	-0.03	0.0128	0.0478	8582
Blautia sp. SG-772 HG3A.0063	indolepropionate	Tryptophan Metabolism	0.03	0.0128	0.0478	8583
Ruminococcus champanellensis HG3A.0716	2-methoxyacetaminophen glucuronide*	Drug - Analgesics, Anesthetics	-0.03	0.0128	0.0478	8583
Clostridiaceae sp. HG3A.0491	dodecenedioate (C12:1-DC)*	Fatty Acid, Dicarboxylate	-0.03	0.0128	0.0478	8583
Lachnospiraceae sp. HG3A.0217	2-methylbutyrylcarnitine (C5)	Leucine, Isoleucine and Valine Metabolism	-0.05	0.0128	0.0478	2881
Fusicatenibacter saccharivorans HG3A.0004	hexanoylcarnitine (C6)	Fatty Acid Metabolism (Acyl Carnitine, Medium Chain)	0.03	0.0128	0.0478	8583
Eubacterium ramulus HG3A.0068	L-urobilin	Hemoglobin and Porphyrin Metabolism	-0.03	0.0128	0.0478	8583
Coprococcus comes HG3A.0016	X - 25417	Uncharacterized molecules	-0.03	0.0128	0.0478	8583
Eubacteriales sp. HG3A.0565	cys-gly, oxidized	Glutathione Metabolism	-0.03	0.0128	0.0478	8583
Anaerotruncus massiliensis HG3A.0460	myristate (14:0)	Long Chain Saturated Fatty Acid	-0.03	0.0128	0.0478	8583
Intestinibacillus sp. Marseille-P4005 HG3A.0168	anthranilate	Tryptophan Metabolism	-0.03	0.0128	0.0479	6692
Eubacteriales sp. HG3A.1167	glycodeoxycholate 3-sulfate	Secondary Bile Acid Metabolism	-0.03	0.0128	0.0479	8583
Lachnospiraceae sp. HG3A.0903	X - 12816	Uncharacterized molecules	0.03	0.0128	0.0479	8583
Eubacteriales sp. HG3A.0568	X - 11378	Uncharacterized molecules	0.04	0.0128	0.0479	4772
Roseburia inulinivorans HG3A.0036	X - 24418	Uncharacterized molecules	-0.03	0.0128	0.0479	8583
Oscillibacter sp. PEA192 HG3A.0021	alpha-hydroxymetoprolol	Drug - Cardiovascular	0.03	0.0128	0.0479	8583
Oscillospiraceae sp. HG3A.0060	stearate (18:0)	Long Chain Saturated Fatty Acid	-0.03	0.0128	0.0479	8583
Lachnospiraceae sp. HG3A.0127	desmethylnaproxen	Drug - Analgesics, Anesthetics	-0.03	0.0128	0.0479	8583
Eubacteriales sp. HG3A.0128	2-methylserine	Glycine, Serine and Threonine Metabolism	-0.03	0.0128	0.0479	8583
Eubacterium ventriosum HG3A.0082	indoleacetoylcarnitine*	Tryptophan Metabolism	-0.03	0.0128	0.0479	5702
Eubacteriales sp. HG3A.0125	phosphoethanolamine	Phospholipid Metabolism	0.03	0.0129	0.0479	8583
Eubacteriales sp. HG3A.0443	1-(1-enyl-palmitoyl)-2-arachidonoyl-GPC (P-16:0/20:4)*	Plasmalogen	0.03	0.0129	0.0479	8583
Clostridium sp. HG3A.0050	N4-acetylcytidine	Pyrimidine Metabolism, Cytidine containing	0.03	0.0129	0.0479	8583
Collinsella intestinalis HG3A.0802	ceramide (d16:1/24:1, d18:1/22:1)*	Ceramides	0.03	0.0129	0.0479	8583
Oxalobacter formigenes HG3A.0552	X - 26119	Uncharacterized molecules	0.06	0.0129	0.0479	1891
Eubacteriales sp. HG3A.0697	succinylcarnitine (C4-DC)	TCA Cycle	-0.03	0.0129	0.048	8583
Coprobacillus sp. HG3A.0022	X - 15503	Uncharacterized molecules	-0.03	0.0129	0.048	8583
Eubacteriales sp. HG3A.0443	N-acetylglutamate	Glutamate Metabolism	-0.03	0.0129	0.048	8583
Bacteria sp. HG3A.0483	theanine	Food Component/Plant	0.03	0.0129	0.048	8583
Alistipes shahii HG3A.0054	deoxycarnitine	Carnitine Metabolism	0.03	0.0129	0.048	8583
Clostridiaceae sp. HG3A.0431	cytidine	Pyrimidine Metabolism, Cytidine containing	0.03	0.0129	0.048	8583
Streptococcus salivarius HG3A.0071	docosahexaenoylcholine	Fatty Acid Metabolism (Acyl Choline)	-0.03	0.0129	0.048	8583
Blautia obeum HG3A.0009	X - 12193	Uncharacterized molecules	-0.03	0.0129	0.048	8583
Eubacteriales sp. HG3A.0859	2-naphthol sulfate	Chemical	-0.03	0.0129	0.048	8583
Collinsella intestinalis HG3A.0802	1-palmitoleoyl-GPC (16:1)*	Lysophospholipid	0.03	0.0129	0.048	8583
Prevotella copri HG3A.0237	campesterol	Sterol	-0.03	0.0129	0.048	8583
Clostridia sp. HG3A.0385	myo-inositol	Inositol Metabolism	0.03	0.0129	0.048	8582
Oscillospiraceae sp. HG3A.0130	X - 21842	Uncharacterized molecules	0.03	0.0129	0.048	8583
Clostridium sp. TF06-15AC HG3A.0032	serotonin	Tryptophan Metabolism	-0.03	0.0129	0.048	8583
Bacteria sp. HG3A.0483	sulfate of piperine metabolite C18H21NO3 (3)*	Food Component/Plant	-0.03	0.0129	0.048	8583
Eubacteriales sp. HG3A.0383	X - 25279	Uncharacterized molecules	-0.03	0.0129	0.048	8583
Eubacteriales sp. HG3A.0381	X - 21310	Uncharacterized molecules	-0.03	0.0129	0.048	8583
Collinsella intestinalis HG3A.0802	methionine	Methionine, Cysteine, SAM and Taurine Metabolism	-0.03	0.0129	0.048	8583
Clostridium sp. HG3A.0050	3-hydroxybutyroylglycine**	Fatty Acid Metabolism (Acyl Glycine)	-0.04	0.0129	0.048	4772
Coprococcus comes HG3A.0016	linoleoyl-arachidonoyl-glycerol (18:2/20:4) [1]*	Diacylglycerol	0.04	0.0129	0.048	3811
Blautia massiliensis HG3A.0023	gamma-glutamylglycine	Gamma-glutamyl Amino Acid	-0.03	0.0129	0.048	8583
Oscillospiraceae sp. HG3A.0130	16a-hydroxy DHEA 3-sulfate	Androgenic Steroids	0.03	0.0129	0.048	8583
Eubacteriales sp. HG3A.0751	tiglylcarnitine (C5:1-DC)	Leucine, Isoleucine and Valine Metabolism	0.03	0.0129	0.048	8583
Eubacteriales sp. HG3A.1167	dihydroferulic acid sulfate	Food Component/Plant	-0.03	0.0129	0.048	8583
Clostridia sp. HG3A.0756	benzoate	Benzoate Metabolism	0.03	0.0129	0.048	8583
Intestinibacillus sp. Marseille-P4005 HG3A.0168	diclofenac	Drug - Analgesics, Anesthetics	0.03	0.0129	0.048	8583
Eubacteriales sp. HG3A.0565	glucuronide of piperine metabolite C17H21NO3 (4)*	Food Component/Plant	-0.03	0.0129	0.048	8583
Eubacteriales sp. HG3A.0450	1-oleoyl-2-arachidonoyl-GPE (18:1/20:4)*	Phosphatidylethanolamine (PE)	-0.03	0.0129	0.048	8583
Oscillospiraceae sp. HG3A.0130	indolepropionate	Tryptophan Metabolism	0.03	0.0129	0.048	8583
Roseburia inulinivorans HG3A.0036	X - 19299	Uncharacterized molecules	-0.04	0.0129	0.048	3811
Oscillospiraceae sp. HG3A.0207	venlafaxine	Drug - Psychoactive	-0.03	0.0129	0.0481	8583
Eubacteriales sp. HG3A.0857	heme	Hemoglobin and Porphyrin Metabolism	-0.03	0.0129	0.0481	8583
Fusicatenibacter saccharivorans HG3A.0004	norcotinine	Tobacco Metabolite	0.03	0.0129	0.0481	8583
Alistipes senegalensis HG3A.0141	10-nonadecenoate (19:1n9)	Long Chain Monounsaturated Fatty Acid	-0.03	0.0129	0.0481	8583
Coprococcus comes HG3A.0016	cerotoylcarnitine (C26)*	Fatty Acid Metabolism (Acyl Carnitine, Long Chain Saturated)	0.03	0.0129	0.0481	8583
Eubacteriales sp. HG3A.0859	succinoyltaurine	Methionine, Cysteine, SAM and Taurine Metabolism	0.03	0.0129	0.0481	8582
Eubacteriales sp. HG3A.0441	o-cresol sulfate	Benzoate Metabolism	0.03	0.0129	0.0481	8583
Eubacterium ventriosum HG3A.0082	ergothioneine	Food Component/Plant	0.03	0.0129	0.0481	8583
Blautia obeum HG3A.0009	fructosyllysine	Lysine Metabolism	0.03	0.0129	0.0481	8583
Ruminococcus champanellensis HG3A.0716	bilirubin (E,E)*	Hemoglobin and Porphyrin Metabolism	0.03	0.0129	0.0481	8583
Eubacteriales sp. HG3A.0087	3-hydroxyadipate	Fatty Acid, Dicarboxylate	-0.03	0.0129	0.0481	8582
Faecalibacterium prausnitzii HG3A.0029	phenylpyruvate	Phenylalanine Metabolism	0.03	0.0129	0.0481	8583
Bacteria sp. HG3A.0638	palmitoyl-linoleoyl-glycerol (16:0/18:2) [2]*	Diacylglycerol	-0.04	0.0129	0.0481	3811
Eubacterium sp. AM49-13BH HG3A.0251	N-palmitoyl-heptadecasphingosine (d17:1/16:0)*	Ceramides	0.03	0.0129	0.0481	8583
Dorea sp. AF36-15AT HG3A.0052	X - 21821	Uncharacterized molecules	-0.03	0.0129	0.0481	8583
Collinsella aerofaciens HG3A.0019	X - 21310	Uncharacterized molecules	0.03	0.0129	0.0481	8583
Faecalibacterium sp. HG3A.0042	N-alpha-acetylornithine	Urea cycle; Arginine and Proline Metabolism	-0.03	0.0129	0.0481	8583
Clostridiaceae sp. HG3A.0431	5-methyluridine (ribothymidine)	Pyrimidine Metabolism, Uracil containing	-0.03	0.0129	0.0481	8583
Alistipes communis HG3A.0064	5alpha-pregnan-3beta,20beta-diol monosulfate (1)	Progestin Steroids	0.03	0.0129	0.0481	8583
Pediococcus acidilactici HG3A.1468	linolenate [alpha or gamma; (18:3n3 or 6)]	Long Chain Polyunsaturated Fatty Acid (n3 and n6)	0.03	0.0129	0.0481	8583
Methanobrevibacter smithii HG3A.0152	palmitoleate (16:1n7)	Long Chain Monounsaturated Fatty Acid	-0.03	0.0129	0.0481	8583
Pediococcus acidilactici HG3A.1468	glutamine_degradant*	Partially Characterized Molecules	-0.03	0.0129	0.0481	8583
Ruminococcus torques HG3A.0034	N-acetylvaline	Leucine, Isoleucine and Valine Metabolism	0.03	0.0129	0.0481	8583
Eubacteriales sp. HG3A.0935	vanillic acid glycine	Food Component/Plant	-0.03	0.0129	0.0481	8583
Eubacteriales sp. HG3A.0061	X - 16580	Uncharacterized molecules	0.03	0.0129	0.0481	8583
Clostridium sp. AT4 HG3A.0347	cerotoylcarnitine (C26)*	Fatty Acid Metabolism (Acyl Carnitine, Long Chain Saturated)	-0.03	0.0129	0.0481	8583
Bacteria sp. HG3A.0483	stearidonate (18:4n3)	Long Chain Polyunsaturated Fatty Acid (n3 and n6)	-0.03	0.0129	0.0482	8583
Coprobacillus sp. HG3A.0022	X - 12306	Uncharacterized molecules	-0.03	0.0129	0.0482	8583
Oscillospiraceae sp. HG3A.0207	X - 21803	Uncharacterized molecules	-0.03	0.0129	0.0482	8583
Eubacteriales sp. HG3A.0577	X - 12798	Uncharacterized molecules	-0.03	0.0129	0.0482	8583
Ruminococcus sp. HG3A.0487	caffeic acid sulfate	Food Component/Plant	0.03	0.0129	0.0482	8582
Eubacteriales sp. HG3A.0751	beta-sitosterol	Sterol	0.03	0.0129	0.0482	8583
Blautia obeum HG3A.0009	N-acetylleucine	Leucine, Isoleucine and Valine Metabolism	0.03	0.0129	0.0482	8583
Eubacteriales sp. HG3A.0751	X - 12822	Uncharacterized molecules	-0.03	0.0129	0.0482	8583
Blautia obeum HG3A.0009	X - 24762	Uncharacterized molecules	0.04	0.0129	0.0482	3811
Clostridium sp. TM06-18 HG3A.0048	(2,4 or 2,5)-dimethylphenol sulfate	Food Component/Plant	0.03	0.0129	0.0482	8583
Coprobacillus sp. HG3A.0022	trimethylamine N-oxide	Phospholipid Metabolism	-0.03	0.0129	0.0482	8583
Eubacteriales sp. HG3A.0083	succinimide	Chemical	0.03	0.0129	0.0482	8583
Eubacteriales sp. HG3A.0118	1-linoleoyl-2-arachidonoyl-GPC (18:2/20:4n6)*	Phosphatidylcholine (PC)	0.03	0.0129	0.0482	5702
Eubacteriales sp. HG3A.0441	linoleoylcarnitine (C18:2)*	Fatty Acid Metabolism (Acyl Carnitine, Polyunsaturated)	0.03	0.0129	0.0482	8583
Clostridia sp. HG3A.0756	1-palmitoyl-2-linoleoyl-GPE (16:0/18:2)	Phosphatidylethanolamine (PE)	-0.03	0.0129	0.0482	8583
Bacteroides cellulosilyticus HG3A.0108	X - 12193	Uncharacterized molecules	0.03	0.0129	0.0482	8583
Lachnospiraceae sp. HG3A.0127	sphingomyelin (d18:1/14:0, d16:1/16:0)*	Sphingomyelins	0.03	0.0129	0.0482	8583
Blautia obeum HG3A.0009	piperine	Food Component/Plant	0.03	0.013	0.0482	8583
Eubacteriales sp. HG3A.0781	1-linolenoyl-GPC (18:3)*	Lysophospholipid	-0.03	0.013	0.0482	8583
Clostridia sp. HG3A.0385	X - 21845	Uncharacterized molecules	-0.03	0.013	0.0483	8583
Bacteroides intestinalis HG3A.0265	eicosanedioate (C20-DC)	Fatty Acid, Dicarboxylate	0.03	0.013	0.0483	8583
Lachnospiraceae sp. HG3A.1272	5-(galactosylhydroxy)-L-lysine	Lysine Metabolism	0.03	0.013	0.0483	8583
Bacteria sp. HG3A.0638	1-oleoylglycerol (18:1)	Monoacylglycerol	-0.03	0.013	0.0483	8583
Clostridium sp. TM06-18 HG3A.0048	sebacate (C10-DC)	Fatty Acid, Dicarboxylate	-0.03	0.013	0.0483	8583
Eubacteriales sp. HG3A.0242	succinate	TCA Cycle	0.03	0.013	0.0483	8582
Eubacteriales sp. HG3A.0443	caproate (6:0)	Medium Chain Fatty Acid	0.03	0.013	0.0483	8583
Clostridium phoceensis HG3A.0014	3-(4-hydroxyphenyl)lactate	Tyrosine Metabolism	-0.03	0.013	0.0483	8583
Odoribacter splanchnicus HG3A.0041	3,4-dihydroxybutyrate	Fatty Acid, Dihydroxy	-0.03	0.013	0.0483	8582
Eubacteriales sp. HG3A.0450	myristate (14:0)	Long Chain Saturated Fatty Acid	-0.03	0.013	0.0483	8583
Eubacteriales sp. HG3A.0193	stearoylcholine*	Fatty Acid Metabolism (Acyl Choline)	0.03	0.013	0.0483	8583
Eubacteriales sp. HG3A.0409	N-acetyltyrosine	Tyrosine Metabolism	-0.03	0.013	0.0483	8583
Limosilactobacillus mucosae HG3A.0953	lithocholate sulfate (1)	Secondary Bile Acid Metabolism	-0.03	0.013	0.0483	8583
Eubacteriales sp. HG3A.0781	ethyl glucuronide	Chemical	-0.03	0.013	0.0483	8583
Eubacteriales sp. HG3A.0149	lignoceroyl sphingomyelin (d18:1/24:0)	Sphingomyelins	0.03	0.013	0.0483	8583
Eubacteriales sp. HG3A.0197	quinate	Food Component/Plant	0.03	0.013	0.0483	8582
Alistipes communis HG3A.0064	beta-citrylglutamate	Glutamate Metabolism	-0.03	0.013	0.0483	8583
Bacteroides intestinalis HG3A.0265	hexanoylglycine	Fatty Acid Metabolism (Acyl Glycine)	0.03	0.013	0.0483	8583
Odoribacter splanchnicus HG3A.0041	X - 12007	Uncharacterized molecules	-0.03	0.013	0.0483	8583
Eubacteriales sp. HG3A.0409	enalapril	Drug - Cardiovascular	-0.03	0.013	0.0483	8583
Limosilactobacillus mucosae HG3A.0953	X - 23655	Uncharacterized molecules	0.03	0.013	0.0483	8583
Eubacteriales sp. HG3A.0331	glutarylcarnitine (C5-DC)	Lysine Metabolism	0.03	0.013	0.0483	8583
Collinsella aerofaciens HG3A.0019	X - 12112	Uncharacterized molecules	0.03	0.013	0.0484	8583
Anaerobutyricum hallii HG3A.0012	X - 11858	Uncharacterized molecules	-0.03	0.013	0.0484	8583
Ruminococcus champanellensis HG3A.0716	galactonate	Fructose, Mannose and Galactose Metabolism	0.03	0.013	0.0484	8582
Roseburia inulinivorans HG3A.0036	1-stearoyl-GPI (18:0)	Lysophospholipid	-0.03	0.013	0.0484	8583
Eubacteriales sp. HG3A.0083	citalopram N-oxide*	Drug - Psychoactive	-0.03	0.013	0.0484	8583
Eubacteriales sp. HG3A.0331	dihydrocaffeate sulfate (2)	Food Component/Plant	0.03	0.013	0.0484	8582
Bifidobacterium adolescentis HG3A.0056	oleoyl ethanolamide	Endocannabinoid	-0.03	0.013	0.0484	8583
Oscillibacter sp. PEA192 HG3A.0021	epiandrosterone sulfate	Androgenic Steroids	-0.03	0.013	0.0484	8583
Eubacteriales sp. HG3A.0935	N2,N5-diacetylornithine	Urea cycle; Arginine and Proline Metabolism	0.03	0.013	0.0484	8583
Clostridium sp. AT4 HG3A.0347	acesulfame	Food Component/Plant	0.03	0.013	0.0484	8583
Lachnospiraceae sp. HG3A.0127	N-acetyl-isoputreanine	Polyamine Metabolism	0.03	0.013	0.0484	8583
Oxalobacter formigenes HG3A.0552	X - 21442	Uncharacterized molecules	0.03	0.013	0.0484	8583
Collinsella aerofaciens HG3A.0019	X - 17335	Uncharacterized molecules	-0.03	0.013	0.0484	8583
Lachnospiraceae sp. HG3A.0127	allantoin	Purine Metabolism, (Hypo)Xanthine/Inosine containing	0.03	0.013	0.0484	8582
Eubacteriales sp. HG3A.0450	1-pentadecanoylglycerol (15:0)	Monoacylglycerol	-0.04	0.013	0.0484	3811
Streptococcus salivarius HG3A.0071	dimethylarginine (SDMA + ADMA)	Urea cycle; Arginine and Proline Metabolism	0.03	0.013	0.0484	8583
Blautia sp. SG-772 HG3A.0063	X - 21353	Uncharacterized molecules	-0.03	0.013	0.0484	8583
Clostridia sp. HG3A.0756	phenyllactate (PLA)	Phenylalanine Metabolism	0.03	0.013	0.0484	8582
Ruminococcus torques HG3A.0034	norcotinine	Tobacco Metabolite	0.03	0.013	0.0484	8583
Bacteria sp. HG3A.0483	X - 21285	Uncharacterized molecules	-0.03	0.013	0.0484	8583
Eubacteriales sp. HG3A.0154	glutarylcarnitine (C5-DC)	Lysine Metabolism	0.03	0.013	0.0484	8583
Eubacteriales sp. HG3A.0636	4-methylguaiacol sulfate	Benzoate Metabolism	0.03	0.013	0.0484	8583
Pediococcus acidilactici HG3A.1468	X - 21467	Uncharacterized molecules	0.03	0.013	0.0484	8583
Eubacteriales sp. HG3A.0215	3-formylindole	Food Component/Plant	0.03	0.013	0.0484	8583
Oscillospiraceae sp. HG3A.0130	X - 24494	Uncharacterized molecules	0.03	0.013	0.0484	8583
Eubacterium ventriosum HG3A.0082	N-methylpipecolate	Bacterial/Fungal	-0.03	0.013	0.0485	8583
Bifidobacterium adolescentis HG3A.0056	octadecenedioate (C18:1-DC)	Fatty Acid, Dicarboxylate	-0.03	0.013	0.0485	8583
Faecalibacterium prausnitzii HG3A.0029	octadecenedioate (C18:1-DC)	Fatty Acid, Dicarboxylate	-0.03	0.013	0.0485	8583
Eubacteriales sp. HG3A.0242	X - 25810	Uncharacterized molecules	0.03	0.013	0.0485	8583
Dorea sp. AF24-7LB HG3A.0086	sphingadienine	Sphingolipid Synthesis	0.03	0.013	0.0485	8583
Coprococcus comes HG3A.0016	acetoacetate	Ketone Bodies	-0.03	0.013	0.0485	8583
Eubacteriales sp. HG3A.0636	X - 24748	Uncharacterized molecules	-0.03	0.013	0.0485	8583
Eubacteriales sp. HG3A.0105	bilirubin degradation product, C16H18N2O5 (2)**	Partially Characterized Molecules	-0.03	0.013	0.0485	8583
Eubacteriales sp. HG3A.0229	N6-methyladenosine	Purine Metabolism, Adenine containing	-0.03	0.013	0.0485	8583
Eubacteriales sp. HG3A.0565	deoxycholic acid glucuronide	Secondary Bile Acid Metabolism	-0.03	0.013	0.0485	8583
Ruminococcus sp. HG3A.0487	2-aminophenol sulfate	Food Component/Plant	0.03	0.013	0.0485	8583
Eubacterium ramulus HG3A.0068	oleoyl-linoleoyl-glycerol (18:1/18:2) [1]	Diacylglycerol	0.03	0.013	0.0485	8583
Eubacteriales sp. HG3A.0087	X - 22162	Uncharacterized molecules	0.03	0.013	0.0485	8583
Lachnospiraceae sp. HG3A.0217	pregnenediol sulfate (C21H34O5S)*	Pregnenolone Steroids	0.03	0.013	0.0485	8583
Anaerotruncus massiliensis HG3A.0460	X - 13507	Uncharacterized molecules	-0.03	0.013	0.0485	8583
Eubacterium ramulus HG3A.0068	lignoceroylcarnitine (C24)*	Fatty Acid Metabolism (Acyl Carnitine, Long Chain Saturated)	0.03	0.013	0.0485	8583
Streptococcus parasanguinis HG3A.0117	sulfate of piperine metabolite C18H21NO3 (3)*	Food Component/Plant	-0.03	0.013	0.0485	8583
Lachnospiraceae sp. HG3A.1272	4-cholesten-3-one	Sterol	0.03	0.0131	0.0485	8583
Eubacteriales sp. HG3A.0128	octadecenedioylcarnitine (C18:1-DC)*	Fatty Acid Metabolism (Acyl Carnitine, Dicarboxylate)	-0.03	0.0131	0.0485	8583
Oscillospiraceae sp. HG3A.0437	pro-hydroxy-pro	Urea cycle; Arginine and Proline Metabolism	0.03	0.0131	0.0485	8583
Eubacteriales sp. HG3A.0260	10-nonadecenoate (19:1n9)	Long Chain Monounsaturated Fatty Acid	-0.03	0.0131	0.0486	8583
Eubacteriales sp. HG3A.0154	N-oleoylserine	Endocannabinoid	0.03	0.0131	0.0486	8583
Coprobacillus sp. HG3A.0022	pyridoxal	Vitamin B6 Metabolism	0.04	0.0131	0.0486	3811
Oscillospiraceae sp. HG3A.0507	2,3-dihydroxy-5-methylthio-4-pentenoate (DMTPA)*	Methionine, Cysteine, SAM and Taurine Metabolism	-0.03	0.0131	0.0486	8583
Lachnospiraceae sp. HG3A.0018	X - 25433	Uncharacterized molecules	0.03	0.0131	0.0486	8583
Eubacteriales sp. HG3A.0654	pyridoxate	Vitamin B6 Metabolism	0.03	0.0131	0.0486	8583
Clostridiaceae sp. HG3A.0491	methyl indole-3-acetate	Food Component/Plant	-0.03	0.0131	0.0486	8583
Clostridium sp. TM06-18 HG3A.0048	fructosyllysine	Lysine Metabolism	0.03	0.0131	0.0486	8583
Anaerobutyricum hallii HG3A.0012	X - 12729	Uncharacterized molecules	-0.03	0.0131	0.0486	8583
Eubacteriales sp. HG3A.0061	1-hydroxy-2-naphthalenecarboxylate	Drug - Other	-0.03	0.0131	0.0486	8583
Methanobrevibacter smithii HG3A.0152	X - 12680	Uncharacterized molecules	0.03	0.0131	0.0486	8583
Eubacteriales sp. HG3A.0083	uridine	Pyrimidine Metabolism, Uracil containing	0.03	0.0131	0.0486	8583
Clostridia sp. HG3A.1053	17alpha-hydroxypregnanolone glucuronide	Pregnenolone Steroids	-0.04	0.0131	0.0486	3811
Bifidobacterium adolescentis HG3A.0056	gamma-glutamylleucine	Gamma-glutamyl Amino Acid	0.03	0.0131	0.0486	8583
Lachnospiraceae sp. HG3A.0018	benzoylcarnitine*	Chemical	-0.03	0.0131	0.0486	5702
Eubacteriales sp. HG3A.1445	xanthine	Purine Metabolism, (Hypo)Xanthine/Inosine containing	-0.03	0.0131	0.0486	8582
Collinsella aerofaciens HG3A.0019	gamma-glutamylthreonine	Gamma-glutamyl Amino Acid	0.03	0.0131	0.0486	8583
Oscillospiraceae sp. HG3A.0130	X - 21821	Uncharacterized molecules	0.03	0.0131	0.0486	8583
Collinsella aerofaciens HG3A.0019	17alpha-hydroxypregnenolone 3-sulfate	Pregnenolone Steroids	0.03	0.0131	0.0486	8583
Clostridium sp. TM06-18 HG3A.0048	3-hydroxyhexanoate	Fatty Acid, Monohydroxy	-0.03	0.0131	0.0486	8583
Eubacteriales sp. HG3A.0636	perfluorooctanesulfonate (PFOS)	Chemical	0.03	0.0131	0.0486	8583
Coprococcus comes HG3A.0016	flavin adenine dinucleotide (FAD)	Riboflavin Metabolism	0.03	0.0131	0.0486	8583
Bacteroides intestinalis HG3A.0265	2-aminoadipate	Lysine Metabolism	-0.03	0.0131	0.0486	8583
Eubacteriales sp. HG3A.0859	1,3-dimethylurate	Xanthine Metabolism	0.03	0.0131	0.0487	8583
Eubacteriales sp. HG3A.0197	4-cholesten-3-one	Sterol	-0.03	0.0131	0.0487	8583
Clostridia sp. HG3A.0750	2-methoxyresorcinol sulfate	Chemical	-0.03	0.0131	0.0487	8583
Bifidobacterium adolescentis HG3A.0056	oleoyl-oleoyl-glycerol (18:1/18:1) [2]*	Diacylglycerol	0.04	0.0131	0.0487	3811
Eubacteriales sp. HG3A.0450	1-(1-enyl-palmitoyl)-2-linoleoyl-GPE (P-16:0/18:2)*	Plasmalogen	0.03	0.0131	0.0487	8583
Ruminococcus champanellensis HG3A.0716	1-methylurate	Xanthine Metabolism	0.03	0.0131	0.0487	8583
Eubacteriales sp. HG3A.0514	X - 17367	Uncharacterized molecules	0.03	0.0131	0.0487	8583
Eubacteriales sp. HG3A.1167	N,N-dimethyl-pro-pro	Modified Peptides	0.03	0.0131	0.0487	8583
Eubacteriales sp. HG3A.0269	N-acetyl-2-aminooctanoate*	Fatty Acid, Amino	0.03	0.0131	0.0487	8583
Anaerobutyricum hallii HG3A.0012	N-acetyl-2-aminoadipate	Lysine Metabolism	0.03	0.0131	0.0487	8583
Eubacteriales sp. HG3A.0149	methyl glucopyranoside (alpha + beta)	Food Component/Plant	0.03	0.0131	0.0487	8583
Anaerobutyricum hallii HG3A.0012	1-arachidonylglycerol (20:4)	Monoacylglycerol	0.03	0.0131	0.0487	8583
Firmicutes sp. HG3A.0398	4-vinylphenol sulfate	Benzoate Metabolism	0.03	0.0131	0.0487	8583
Clostridia sp. HG3A.0756	X - 16580	Uncharacterized molecules	-0.03	0.0131	0.0487	8583
Blautia sp. SG-772 HG3A.0063	bilirubin degradation product, C16H18N2O5 (3)**	Partially Characterized Molecules	0.03	0.0131	0.0487	5702
Ruminococcus sp. HG3A.0487	valine	Leucine, Isoleucine and Valine Metabolism	0.03	0.0131	0.0487	8583
Dorea sp. AF24-7LB HG3A.0086	sphingomyelin (d18:1/19:0, d19:1/18:0)*	Sphingomyelins	0.03	0.0131	0.0487	8583
Dorea longicatena HG3A.0039	5-dodecenoate (12:1n7)	Medium Chain Fatty Acid	-0.03	0.0131	0.0487	8583
Fusicatenibacter saccharivorans HG3A.0004	isoeugenol sulfate	Food Component/Plant	-0.03	0.0131	0.0487	8583
Oscillospiraceae sp. HG3A.0507	mirtazapine	Drug - Psychoactive	-0.03	0.0131	0.0488	8583
Eubacteriales sp. HG3A.0061	X - 11632	Uncharacterized molecules	0.03	0.0131	0.0488	8583
Bacteria sp. HG3A.0638	adipoylcarnitine (C6-DC)	Fatty Acid Metabolism (Acyl Carnitine, Dicarboxylate)	-0.03	0.0131	0.0488	8583
Clostridium sp. HG3A.0050	X - 12101	Uncharacterized molecules	-0.03	0.0131	0.0488	8583
Eubacteriales sp. HG3A.0751	orotidine	Pyrimidine Metabolism, Orotate containing	-0.03	0.0131	0.0488	8582
Eubacteriales sp. HG3A.0087	(2 or 3)-decenoate (10:1n7 or n8)	Medium Chain Fatty Acid	0.03	0.0131	0.0488	8583
Clostridium sp. AT4 HG3A.0347	thymine	Pyrimidine Metabolism, Thymine containing	-0.03	0.0131	0.0488	8583
Eubacteriales sp. HG3A.0269	pipecolate	Lysine Metabolism	0.03	0.0131	0.0488	8583
Eubacteriales sp. HG3A.0781	N-acetylleucine	Leucine, Isoleucine and Valine Metabolism	-0.03	0.0131	0.0488	8583
Faecalibacterium prausnitzii HG3A.0029	X - 15461	Uncharacterized molecules	0.03	0.0131	0.0488	8583
Eubacteriales sp. HG3A.0136	eicosenedioate (C20:1-DC)*	Fatty Acid, Dicarboxylate	0.03	0.0131	0.0488	6692
Oscillospiraceae sp. HG3A.0507	sphingomyelin (d18:1/24:1, d18:2/24:0)*	Sphingomyelins	0.03	0.0131	0.0488	8583
Eubacteriales sp. HG3A.0781	sphingomyelin (d18:2/21:0, d16:2/23:0)*	Sphingomyelins	0.03	0.0131	0.0488	8583
Faecalibacterium prausnitzii HG3A.0010	4-acetylcatechol sulfate (1)	Food Component/Plant	0.03	0.0131	0.0488	8583
Alistipes shahii HG3A.0054	gamma-glutamylmethionine	Gamma-glutamyl Amino Acid	-0.03	0.0131	0.0488	8583
Lachnospiraceae sp. HG3A.0018	N6-carbamoylthreonyladenosine	Purine Metabolism, Adenine containing	0.03	0.0131	0.0488	8583
Lachnospiraceae sp. HG3A.1272	N-delta-acetylornithine	Urea cycle; Arginine and Proline Metabolism	-0.03	0.0132	0.0488	8583
Dorea sp. AF36-15AT HG3A.0052	3-methyl catechol sulfate (1)	Benzoate Metabolism	-0.03	0.0132	0.0488	8583
Clostridiaceae sp. HG3A.0491	X - 24947	Uncharacterized molecules	-0.03	0.0132	0.0488	8583
Alistipes communis HG3A.0064	X - 12193	Uncharacterized molecules	0.03	0.0132	0.0488	8583
Eubacteriales sp. HG3A.0441	pregnenediol disulfate (C21H34O8S2)*	Pregnenolone Steroids	-0.03	0.0132	0.0489	8583
Eubacteriales sp. HG3A.0369	1-palmitoyl-2-linoleoyl-GPI (16:0/18:2)	Phosphatidylinositol (PI)	-0.03	0.0132	0.0489	8582
Eubacteriales sp. HG3A.0215	3-hydroxyoctanoylcarnitine (2)	Fatty Acid Metabolism (Acyl Carnitine, Hydroxy)	0.03	0.0132	0.0489	8583
Lachnospiraceae sp. HG3A.1272	dihomo-linolenate (20:3n3 or n6)	Long Chain Polyunsaturated Fatty Acid (n3 and n6)	0.03	0.0132	0.0489	8583
Clostridia sp. HG3A.0385	tyramine O-sulfate	Tyrosine Metabolism	-0.03	0.0132	0.0489	8583
Clostridia sp. HG3A.0756	omeprazole	Drug - Gastrointestinal	-0.03	0.0132	0.0489	8583
Eubacteriales sp. HG3A.0193	cetirizine	Drug - Respiratory	-0.03	0.0132	0.0489	8583
Lachnospiraceae sp. HG3A.0217	oleoyl ethanolamide	Endocannabinoid	-0.03	0.0132	0.0489	8583
Faecalibacterium prausnitzii HG3A.0010	X - 19299	Uncharacterized molecules	-0.04	0.0132	0.0489	3811
Pediococcus acidilactici HG3A.1468	stearate (18:0)	Long Chain Saturated Fatty Acid	0.03	0.0132	0.0489	8583
Oscillospiraceae sp. HG3A.0072	glutarylcarnitine (C5-DC)	Lysine Metabolism	0.03	0.0132	0.0489	8583
Eubacteriales sp. HG3A.0857	8-methoxykynurenate	Tryptophan Metabolism	-0.03	0.0132	0.0489	8583
Eubacteriales sp. HG3A.1445	sphingomyelin (d17:1/14:0, d16:1/15:0)*	Sphingomyelins	0.03	0.0132	0.0489	8583
Eubacteriales sp. HG3A.0162	bilirubin (E,E)*	Hemoglobin and Porphyrin Metabolism	0.03	0.0132	0.0489	8583
Dorea formicigenerans HG3A.0006	N-acetyltaurine	Methionine, Cysteine, SAM and Taurine Metabolism	-0.03	0.0132	0.0489	8583
Senegalimassilia faecalis HG3A.0467	X - 11308	Uncharacterized molecules	0.03	0.0132	0.0489	8583
Faecalibacterium prausnitzii HG3A.0010	cerotoylcarnitine (C26)*	Fatty Acid Metabolism (Acyl Carnitine, Long Chain Saturated)	0.03	0.0132	0.0489	8583
Blautia obeum HG3A.0009	vanillylmandelate (VMA)	Tyrosine Metabolism	-0.03	0.0132	0.0489	8583
Streptococcus salivarius HG3A.0071	X - 21258	Uncharacterized molecules	0.03	0.0132	0.0489	8583
Bacteroides intestinalis HG3A.0265	1-methyl-5-imidazoleacetate	Histidine Metabolism	0.03	0.0132	0.0489	8583
Oscillospiraceae sp. HG3A.0437	malate	TCA Cycle	0.03	0.0132	0.0489	8583
Eubacteriales sp. HG3A.0442	arachidate (20:0)	Long Chain Saturated Fatty Acid	0.03	0.0132	0.0489	8583
Oscillospiraceae sp. HG3A.0060	trans-2-hexenoylglycine	Fatty Acid Metabolism (Acyl Glycine)	0.03	0.0132	0.0489	8583
Oscillibacter sp. HG3A.0245	phenylpyruvate	Phenylalanine Metabolism	0.03	0.0132	0.0489	8583
Eubacteriales sp. HG3A.0514	bilirubin degradation product, C16H18N2O5 (4)**	Partially Characterized Molecules	0.03	0.0132	0.0489	5702
Eubacteriales sp. HG3A.0316	N-acetyl-2-aminoadipate	Lysine Metabolism	-0.03	0.0132	0.0489	8583
Bacteria sp. HG3A.0638	lignoceroyl sphingomyelin (d18:1/24:0)	Sphingomyelins	0.03	0.0132	0.0489	8583
Ruminococcus champanellensis HG3A.0716	X - 17438	Uncharacterized molecules	0.03	0.0132	0.0489	8583
Faecalibacterium prausnitzii HG3A.0029	X - 11858	Uncharacterized molecules	0.03	0.0132	0.0489	8583
Faecalibacterium prausnitzii HG3A.0029	X - 24546	Uncharacterized molecules	0.03	0.0132	0.0489	8583
Eubacteriales sp. HG3A.0136	N-stearoyl-sphingadienine (d18:2/18:0)*	Ceramides	-0.03	0.0132	0.049	8583
Clostridia sp. HG3A.0385	acisoga	Polyamine Metabolism	-0.03	0.0132	0.049	8583
Oscillospiraceae sp. HG3A.0210	X - 24637	Uncharacterized molecules	0.03	0.0132	0.049	8583
Bifidobacterium adolescentis HG3A.0056	4-vinylguaiacol sulfate	Food Component/Plant	0.03	0.0132	0.049	8583
Allisonella histaminiformans HG3A.0332	xanthosine	Purine Metabolism, (Hypo)Xanthine/Inosine containing	-0.03	0.0132	0.049	8583
Eubacteriales sp. HG3A.0061	6-bromotryptophan	Tryptophan Metabolism	0.03	0.0132	0.049	8583
Eubacteriales sp. HG3A.0409	anthranilate	Tryptophan Metabolism	0.03	0.0132	0.049	6692
Oscillospiraceae sp. HG3A.0256	S-allylcysteine	Food Component/Plant	-0.03	0.0132	0.049	8583
Ruminococcus sp. HG3A.0487	2-hydroxyhippurate (salicylurate)	Benzoate Metabolism	0.03	0.0132	0.049	8583
Lachnospiraceae sp. HG3A.0018	arabinose	Pentose Metabolism	-0.03	0.0132	0.049	8582
Eubacteriales sp. HG3A.0162	X - 15503	Uncharacterized molecules	0.03	0.0132	0.049	8583
Eubacterium ventriosum HG3A.0082	X - 15503	Uncharacterized molecules	0.03	0.0132	0.049	8583
Allisonella histaminiformans HG3A.0332	3-methoxycatechol sulfate (1)	Benzoate Metabolism	-0.03	0.0132	0.049	8583
Eubacteriales sp. HG3A.0565	N6-carboxymethyllysine	Advanced Glycation End-product	0.03	0.0132	0.049	8583
Butyricicoccus sp. HG3A.0008	3-ureidopropionate	Pyrimidine Metabolism, Uracil containing	-0.03	0.0132	0.049	8583
Eubacteriales sp. HG3A.0229	X - 18886	Uncharacterized molecules	-0.03	0.0132	0.049	8583
Anaerotruncus massiliensis HG3A.0460	eugenol sulfate	Food Component/Plant	-0.03	0.0132	0.049	8583
Bacteria sp. HG3A.0638	indoleacetoylcarnitine*	Tryptophan Metabolism	0.03	0.0132	0.049	5702
Eubacteriales sp. HG3A.0857	gamma-glutamyl-2-aminobutyrate	Gamma-glutamyl Amino Acid	0.03	0.0132	0.049	8583
Collinsella intestinalis HG3A.0802	X - 24425	Uncharacterized molecules	-0.03	0.0132	0.049	8583
Clostridium sp. HG3A.0050	linoleoyl ethanolamide	Endocannabinoid	0.03	0.0132	0.049	8583
Eubacteriales sp. HG3A.0935	N-acetylalanine	Alanine and Aspartate Metabolism	-0.03	0.0132	0.0491	8582
Coprococcus comes HG3A.0016	alpha-CMBHC glucuronide	Tocopherol Metabolism	-0.04	0.0132	0.0491	4772
Clostridium phoceensis HG3A.0014	ursodeoxycholate	Secondary Bile Acid Metabolism	0.03	0.0132	0.0491	8583
Roseburia inulinivorans HG3A.0036	1-linoleoyl-GPA (18:2)*	Lysophospholipid	-0.04	0.0132	0.0491	3811
Bacteroides cellulosilyticus HG3A.0108	X - 21441	Uncharacterized molecules	0.03	0.0132	0.0491	8583
Blautia obeum HG3A.0009	X - 23659	Uncharacterized molecules	-0.03	0.0132	0.0491	8583
Faecalibacterium prausnitzii HG3A.0029	dihydroorotate	Pyrimidine Metabolism, Orotate containing	0.03	0.0132	0.0491	8582
Eubacteriales sp. HG3A.0565	N4-acetylcytidine	Pyrimidine Metabolism, Cytidine containing	-0.03	0.0132	0.0491	8583
Eubacteriales sp. HG3A.0125	(N(1) + N(8))-acetylspermidine	Polyamine Metabolism	0.03	0.0132	0.0491	8583
Clostridia sp. HG3A.0756	X - 25519	Uncharacterized molecules	-0.03	0.0132	0.0491	8583
Clostridium sp. HG3A.0050	X - 24795	Uncharacterized molecules	0.03	0.0132	0.0491	8583
Ruminococcus sp. HG3A.0487	2-butenoylglycine	Fatty Acid Metabolism (Acyl Glycine)	-0.03	0.0132	0.0491	8583
Eubacteriales sp. HG3A.0600	uracil	Pyrimidine Metabolism, Uracil containing	0.03	0.0132	0.0491	8583
Eubacteriales sp. HG3A.0383	ceramide (d16:1/24:1, d18:1/22:1)*	Ceramides	-0.03	0.0132	0.0491	8583
Methanobrevibacter smithii HG3A.0152	cetirizine	Drug - Respiratory	-0.03	0.0132	0.0491	8583
Pediococcus acidilactici HG3A.1468	cis-3,4-methyleneheptanoylcarnitine	Fatty Acid Metabolism (Acyl Carnitine, Medium Chain)	0.03	0.0133	0.0491	8583
Ruminococcus torques HG3A.0034	atorvastatin (lipitor)	Drug - Metabolic	-0.03	0.0133	0.0491	8583
Ruminococcus torques HG3A.0034	o-hydroxyatorvastatin	Drug - Metabolic	-0.03	0.0133	0.0491	8583
Eubacteriales sp. HG3A.0441	hyocholate	Secondary Bile Acid Metabolism	0.03	0.0133	0.0491	8583
Firmicutes sp. HG3A.0397	3-phosphoglycerate	Glycolysis, Gluconeogenesis, and Pyruvate Metabolism	-0.03	0.0133	0.0491	8583
Anaerostipes hadrus HG3A.0003	2-hydroxy-4-(methylthio)butanoic acid	Methionine, Cysteine, SAM and Taurine Metabolism	-0.03	0.0133	0.0492	8582
Dorea longicatena HG3A.0039	X - 23665	Uncharacterized molecules	-0.03	0.0133	0.0492	8583
Streptococcus salivarius HG3A.0071	tryptophan	Tryptophan Metabolism	0.03	0.0133	0.0492	8583
Ruminococcus torques HG3A.0034	chenodeoxycholate	Primary Bile Acid Metabolism	-0.03	0.0133	0.0492	8583
Eubacteriales sp. HG3A.0197	X - 21829	Uncharacterized molecules	-0.04	0.0133	0.0492	4772
Clostridium phoceensis HG3A.0014	gluconate	Food Component/Plant	-0.03	0.0133	0.0492	8582
Anaerostipes hadrus HG3A.0003	2-oxoarginine*	Urea cycle; Arginine and Proline Metabolism	-0.03	0.0133	0.0492	8583
Eubacteriales sp. HG3A.0087	pregnenediol sulfate (C21H34O5S)*	Pregnenolone Steroids	0.03	0.0133	0.0492	8583
Dorea sp. AF36-15AT HG3A.0052	fructosyllysine	Lysine Metabolism	0.03	0.0133	0.0492	8583
Eubacteriales sp. HG3A.0125	cystathionine	Methionine, Cysteine, SAM and Taurine Metabolism	-0.03	0.0133	0.0492	8583
Eubacteriales sp. HG3A.0600	N-stearoyltaurine	Endocannabinoid	-0.03	0.0133	0.0492	8583
Eubacteriales sp. HG3A.0242	sphingomyelin (d18:1/14:0, d16:1/16:0)*	Sphingomyelins	0.03	0.0133	0.0492	8583
Oscillospiraceae sp. HG3A.0223	3-methylhistidine	Histidine Metabolism	0.03	0.0133	0.0492	8583
Anaerotruncus massiliensis HG3A.0460	linolenate [alpha or gamma; (18:3n3 or 6)]	Long Chain Polyunsaturated Fatty Acid (n3 and n6)	-0.03	0.0133	0.0492	8583
Prevotella copri HG3A.0237	S-1-pyrroline-5-carboxylate	Glutamate Metabolism	0.03	0.0133	0.0492	8583
Pediococcus acidilactici HG3A.1468	pyridoxate	Vitamin B6 Metabolism	-0.03	0.0133	0.0492	8583
Clostridium sp. AT4 HG3A.0347	N-palmitoylserine	Endocannabinoid	-0.03	0.0133	0.0492	8583
Firmicutes sp. HG3A.0397	phosphoethanolamine	Phospholipid Metabolism	0.03	0.0133	0.0492	8583
Eubacteriales sp. HG3A.0697	campesterol	Sterol	0.03	0.0133	0.0492	8583
Oscillospiraceae sp. HG3A.0130	X - 26107	Uncharacterized molecules	0.06	0.0133	0.0492	1891
Blautia massiliensis HG3A.0023	lignoceroylcarnitine (C24)*	Fatty Acid Metabolism (Acyl Carnitine, Long Chain Saturated)	0.03	0.0133	0.0492	8583
Odoribacter splanchnicus HG3A.0041	sphingomyelin (d18:1/25:0, d19:0/24:1, d20:1/23:0, d19:1/24:0)*	Sphingomyelins	0.03	0.0133	0.0492	8583
Eubacteriales sp. HG3A.0654	omeprazole	Drug - Gastrointestinal	-0.03	0.0133	0.0492	8583
Ruminococcus sp. HG3A.0487	5,6-dihydrouridine	Pyrimidine Metabolism, Uracil containing	-0.03	0.0133	0.0492	8583
Oscillospiraceae sp. HG3A.0507	(S)-3-hydroxybutyrylcarnitine	Fatty Acid Metabolism (Acyl Carnitine, Hydroxy)	-0.03	0.0133	0.0493	8583
Eubacteriales sp. HG3A.0118	X - 26108	Uncharacterized molecules	-0.03	0.0133	0.0493	8583
Clostridia sp. HG3A.0756	N-stearoylserine*	Endocannabinoid	0.03	0.0133	0.0493	8583
Limosilactobacillus mucosae HG3A.0953	benzoylcarnitine*	Chemical	0.03	0.0133	0.0493	5702
Limosilactobacillus mucosae HG3A.0953	eicosenoylcarnitine (C20:1)*	Fatty Acid Metabolism (Acyl Carnitine, Monounsaturated)	-0.03	0.0133	0.0493	8583
Eubacteriales sp. HG3A.0609	1-arachidonoyl-GPE (20:4n6)*	Lysophospholipid	-0.03	0.0133	0.0493	8583
Eubacteriales sp. HG3A.0565	X - 17653	Uncharacterized molecules	0.03	0.0133	0.0493	8583
Eubacteriales sp. HG3A.0369	X - 24801	Uncharacterized molecules	-0.04	0.0133	0.0493	3811
Collinsella aerofaciens HG3A.0019	palmitoleate (16:1n7)	Long Chain Monounsaturated Fatty Acid	0.03	0.0133	0.0493	8583
Eubacteriales sp. HG3A.0697	vanillylmandelate (VMA)	Tyrosine Metabolism	0.03	0.0133	0.0493	8583
Bacteria sp. HG3A.0483	glycosyl-N-(2-hydroxynervonoyl)-sphingosine (d18:1/24:1(2OH))*	Hexosylceramides (HCER)	-0.04	0.0133	0.0493	4772
Eubacteriales sp. HG3A.0269	De(carboxymethoxy) cetirizine acetic acid	Drug - Respiratory	-0.03	0.0133	0.0493	8583
Faecalibacterium prausnitzii HG3A.0010	1-(1-enyl-palmitoyl)-2-arachidonoyl-GPE (P-16:0/20:4)*	Plasmalogen	0.03	0.0133	0.0493	8583
Clostridium sp. TF06-15AC HG3A.0032	3-hydroxyhexanoate	Fatty Acid, Monohydroxy	-0.03	0.0133	0.0493	8583
Oscillospiraceae sp. HG3A.0210	X - 17343	Uncharacterized molecules	-0.04	0.0133	0.0493	3811
Eubacteriales sp. HG3A.0154	2-hydroxypalmitate	Fatty Acid, Monohydroxy	0.03	0.0133	0.0493	8583
Eubacteriales sp. HG3A.0654	1-stearoyl-2-oleoyl-GPI (18:0/18:1)*	Phosphatidylinositol (PI)	-0.03	0.0133	0.0493	8583
Oscillibacter sp. PEA192 HG3A.0021	4-acetamidophenol	Drug - Analgesics, Anesthetics	0.03	0.0133	0.0493	8583
Clostridia sp. HG3A.0750	1-oleoyl-GPG (18:1)*	Lysophospholipid	-0.04	0.0133	0.0493	3811
Lachnospiraceae sp. HG3A.0399	sphingadienine	Sphingolipid Synthesis	-0.03	0.0133	0.0493	8583
Clostridia sp. HG3A.0385	1-palmitoleoyl-2-linolenoyl-GPC (16:1/18:3)*	Phosphatidylcholine (PC)	-0.03	0.0133	0.0493	8583
Oscillibacter sp. HG3A.0245	biliverdin	Hemoglobin and Porphyrin Metabolism	0.03	0.0133	0.0493	8583
Eubacteriales sp. HG3A.0600	maltose	Glycogen Metabolism	-0.03	0.0133	0.0493	8582
Eubacteriales sp. HG3A.0654	De(carboxymethoxy) cetirizine acetic acid	Drug - Respiratory	-0.03	0.0133	0.0493	8583
Eubacteriales sp. HG3A.0269	X - 21339	Uncharacterized molecules	0.03	0.0133	0.0494	8583
Pediococcus acidilactici HG3A.1468	X - 24337	Uncharacterized molecules	0.03	0.0133	0.0494	8583
Lachnospiraceae sp. HG3A.1272	1-stearoyl-2-oleoyl-GPC (18:0/18:1)	Phosphatidylcholine (PC)	0.03	0.0133	0.0494	8583
Prevotella copri HG3A.0237	glutamine	Glutamate Metabolism	0.03	0.0133	0.0494	8583
Bacteria sp. HG3A.0483	X - 23644	Uncharacterized molecules	0.03	0.0133	0.0494	8583
Eubacteriales sp. HG3A.0316	X - 12104	Uncharacterized molecules	-0.03	0.0133	0.0494	8583
Eubacteriales sp. HG3A.0125	S-1-pyrroline-5-carboxylate	Glutamate Metabolism	0.03	0.0133	0.0494	8583
Eubacteriales sp. HG3A.0383	carnosine	Histidine Metabolism	-0.03	0.0133	0.0494	8583
Faecalibacterium prausnitzii HG3A.0029	4-methoxyphenol sulfate	Tyrosine Metabolism	0.03	0.0133	0.0494	8583
Oscillospiraceae sp. HG3A.0072	sphingosine 1-phosphate	Sphingosines	-0.03	0.0133	0.0494	8583
Dorea sp. AF24-7LB HG3A.0086	glycine	Glycine, Serine and Threonine Metabolism	-0.03	0.0133	0.0494	8583
Oscillospiraceae sp. HG3A.0437	gamma-glutamyl-alpha-lysine	Gamma-glutamyl Amino Acid	-0.03	0.0133	0.0494	8583
Lachnospiraceae sp. HG3A.0903	3-aminoisobutyrate	Pyrimidine Metabolism, Thymine containing	0.03	0.0133	0.0494	8583
Oscillibacter sp. PEA192 HG3A.0021	dihydroferulate	Food Component/Plant	-0.03	0.0133	0.0494	8583
Eubacteriales sp. HG3A.0409	1-(1-enyl-palmitoyl)-GPE (P-16:0)*	Lysoplasmalogen	0.03	0.0133	0.0494	8583
Eubacteriales sp. HG3A.0565	histidine	Histidine Metabolism	0.03	0.0134	0.0494	8583
Alistipes communis HG3A.0064	X - 17353	Uncharacterized molecules	0.03	0.0134	0.0494	8583
Eubacteriales sp. HG3A.0197	1-methyl-5-imidazolelactate	Histidine Metabolism	0.03	0.0134	0.0494	8583
Eubacterium ventriosum HG3A.0082	pregnenetriol sulfate*	Pregnenolone Steroids	0.03	0.0134	0.0494	8583
Bifidobacterium adolescentis HG3A.0056	lignoceroyl sphingomyelin (d18:1/24:0)	Sphingomyelins	-0.03	0.0134	0.0494	8583
Eubacteriales sp. HG3A.1445	1-oleoyl-GPC (18:1)	Lysophospholipid	0.03	0.0134	0.0494	8583
Eubacterium sp. AM49-13BH HG3A.0251	3-hydroxyhexanoate	Fatty Acid, Monohydroxy	0.03	0.0134	0.0494	8583
Firmicutes sp. HG3A.0397	N,N-dimethyl-pro-pro	Modified Peptides	0.03	0.0134	0.0494	8583
Eubacteriales sp. HG3A.0568	theophylline	Xanthine Metabolism	-0.03	0.0134	0.0494	8583
Eubacteriales sp. HG3A.0087	X - 25420	Uncharacterized molecules	-0.03	0.0134	0.0495	8583
Oscillospiraceae sp. HG3A.0060	ethylmalonate	Leucine, Isoleucine and Valine Metabolism	-0.03	0.0134	0.0495	8582
Eubacteriales sp. HG3A.1167	methionine	Methionine, Cysteine, SAM and Taurine Metabolism	0.03	0.0134	0.0495	8583
Clostridium sp. TF06-15AC HG3A.0032	X - 24546	Uncharacterized molecules	0.03	0.0134	0.0495	8583
Eubacteriales sp. HG3A.0654	X - 25417	Uncharacterized molecules	0.03	0.0134	0.0495	8583
Streptococcus parasanguinis HG3A.0117	X - 12812	Uncharacterized molecules	0.03	0.0134	0.0495	8583
Eubacteriales sp. HG3A.0568	palmitoyl ethanolamide	Endocannabinoid	-0.04	0.0134	0.0495	4772
Bifidobacterium adolescentis HG3A.0056	2-hydroxyoctanoate	Fatty Acid, Monohydroxy	-0.03	0.0134	0.0495	8583
Eubacteriales sp. HG3A.0514	1-arachidonylglycerol (20:4)	Monoacylglycerol	-0.03	0.0134	0.0495	8583
Anaerotruncus massiliensis HG3A.0460	X - 25828	Uncharacterized molecules	0.03	0.0134	0.0495	8583
Prevotella copri HG3A.0237	1-oleoyl-GPG (18:1)*	Lysophospholipid	-0.04	0.0134	0.0495	3811
Fusicatenibacter saccharivorans HG3A.0004	1-oleoyl-2-linoleoyl-GPE (18:1/18:2)*	Phosphatidylethanolamine (PE)	-0.03	0.0134	0.0495	8583
Lachnospiraceae sp. HG3A.0018	X - 12798	Uncharacterized molecules	0.03	0.0134	0.0495	8583
Eubacteriales sp. HG3A.0083	ceramide (d18:2/24:1, d18:1/24:2)*	Ceramides	-0.03	0.0134	0.0495	8583
Allisonella histaminiformans HG3A.0332	3-hydroxypyridine sulfate	Chemical	0.03	0.0134	0.0495	8583
Oscillibacter sp. HG3A.0245	3-phosphoglycerate	Glycolysis, Gluconeogenesis, and Pyruvate Metabolism	-0.03	0.0134	0.0495	8583
Senegalimassilia faecalis HG3A.0467	glycolithocholate sulfate*	Secondary Bile Acid Metabolism	0.03	0.0134	0.0495	8583
Butyricicoccus sp. HG3A.0008	glutamine conjugate of C7H12O2*	Partially Characterized Molecules	-0.03	0.0134	0.0495	8583
Eubacteriales sp. HG3A.0193	4-chlorobenzoic acid	Chemical	0.03	0.0134	0.0495	8583
Bacteria sp. HG3A.0483	3-hydroxy-3-methylglutarate	Mevalonate Metabolism	-0.03	0.0134	0.0495	8582
Firmicutes sp. HG3A.0398	alpha-hydroxymetoprolol	Drug - Cardiovascular	-0.03	0.0134	0.0496	8583
Lachnospiraceae sp. HG3A.0127	X - 21319	Uncharacterized molecules	-0.03	0.0134	0.0496	8583
Blautia obeum HG3A.0001	vanillic acid glycine	Food Component/Plant	-0.03	0.0134	0.0496	8583
Methanobrevibacter smithii HG3A.0152	N-formylmethionine	Methionine, Cysteine, SAM and Taurine Metabolism	0.03	0.0134	0.0496	8583
Bacteroides intestinalis HG3A.0265	3-carboxy-4-methyl-5-pentyl-2-furanpropionate (3-CMPFP)**	Fatty Acid, Dicarboxylate	0.03	0.0134	0.0496	8583
Eubacteriales sp. HG3A.0442	1-arachidonoyl-GPC (20:4n6)*	Lysophospholipid	0.03	0.0134	0.0496	8583
Roseburia faecis HG3A.0058	pregnenetriol sulfate*	Pregnenolone Steroids	0.03	0.0134	0.0496	8583
Eubacteriales sp. HG3A.0136	X - 12026	Uncharacterized molecules	0.03	0.0134	0.0496	8583
Blautia obeum HG3A.0009	arginine	Urea cycle; Arginine and Proline Metabolism	-0.03	0.0134	0.0496	8583
Eubacteriales sp. HG3A.0383	mirtazapine	Drug - Psychoactive	-0.03	0.0134	0.0496	8583
Coprobacillus sp. HG3A.0022	X - 24475	Uncharacterized molecules	-0.03	0.0134	0.0496	8583
Eubacteriales sp. HG3A.0331	4-hydroxyphenylpyruvate	Tyrosine Metabolism	-0.03	0.0134	0.0496	8583
Odoribacter splanchnicus HG3A.0041	maleate	Fatty Acid, Dicarboxylate	-0.03	0.0134	0.0496	8582
Eubacterium ramulus HG3A.0068	3-(4-hydroxyphenyl)lactate	Tyrosine Metabolism	0.03	0.0134	0.0496	8583
Eubacteriales sp. HG3A.0859	2-oleoylglycerol (18:1)	Monoacylglycerol	-0.03	0.0134	0.0496	8583
Firmicutes sp. HG3A.0398	2-methoxyacetaminophen sulfate*	Drug - Analgesics, Anesthetics	-0.03	0.0134	0.0496	8583
Eubacterium sp. AM49-13BH HG3A.0251	3-phosphoglycerate	Glycolysis, Gluconeogenesis, and Pyruvate Metabolism	-0.03	0.0134	0.0497	8583
Eubacteriales sp. HG3A.0083	X - 23787	Uncharacterized molecules	-0.03	0.0134	0.0497	8583
Eubacteriales sp. HG3A.0242	N-acetylcarnosine	Histidine Metabolism	0.03	0.0134	0.0497	8583
Eubacteriales sp. HG3A.0859	heme	Hemoglobin and Porphyrin Metabolism	-0.03	0.0134	0.0497	8583
Clostridia sp. HG3A.0140	N-formylphenylalanine	Tyrosine Metabolism	-0.03	0.0134	0.0497	8583
Eubacteriales sp. HG3A.0654	X - 12849	Uncharacterized molecules	-0.03	0.0134	0.0497	8583
Bacteria sp. HG3A.0483	adenine	Purine Metabolism, Adenine containing	-0.04	0.0134	0.0497	3811
Clostridia sp. HG3A.0750	X - 21441	Uncharacterized molecules	-0.03	0.0134	0.0497	8583
Firmicutes sp. HG3A.0397	desmethylnaproxen sulfate	Drug - Analgesics, Anesthetics	-0.03	0.0134	0.0497	8583
Blautia sp. SG-772 HG3A.0063	4-hydroxyphenylacetate	Phenylalanine Metabolism	-0.03	0.0135	0.0497	8583
Roseburia inulinivorans HG3A.0036	bilirubin (E,Z or Z,E)*	Hemoglobin and Porphyrin Metabolism	-0.03	0.0135	0.0497	8583
Ruminococcus sp. HG3A.0487	homoarginine	Urea cycle; Arginine and Proline Metabolism	0.03	0.0135	0.0497	8583
Eubacteriales sp. HG3A.0242	X - 24462	Uncharacterized molecules	0.03	0.0135	0.0497	8583
Senegalimassilia faecalis HG3A.0467	citrate	TCA Cycle	-0.03	0.0135	0.0497	8583
Eubacteriales sp. HG3A.0100	succinate	TCA Cycle	0.03	0.0135	0.0497	8582
Lachnospiraceae sp. HG3A.0217	paraxanthine	Xanthine Metabolism	0.03	0.0135	0.0498	8583
Bacteroides intestinalis HG3A.0265	cotinine N-oxide	Tobacco Metabolite	-0.03	0.0135	0.0498	8583
Clostridium phoceensis HG3A.0014	cysteinylglycine disulfide*	Glutathione Metabolism	0.03	0.0135	0.0498	8583
Bifidobacterium adolescentis HG3A.0056	cytosine	Pyrimidine Metabolism, Cytidine containing	0.03	0.0135	0.0498	8583
Clostridiaceae sp. HG3A.0491	feruloylquinate (4)	Food Component/Plant	0.04	0.0135	0.0498	3811
Oscillospiraceae sp. HG3A.0130	propionylcarnitine (C3)	Fatty Acid Metabolism (also BCAA Metabolism)	0.03	0.0135	0.0498	8583
Oscillospiraceae sp. HG3A.0130	X - 13728	Uncharacterized molecules	0.03	0.0135	0.0498	8583
Blautia obeum HG3A.0009	enalapril	Drug - Cardiovascular	0.03	0.0135	0.0498	8583
Oscillospiraceae sp. HG3A.0507	carnosine	Histidine Metabolism	-0.03	0.0135	0.0498	8583
Oscillospiraceae sp. HG3A.0256	(15:3)-anacardic acid	Food Component/Plant	-0.04	0.0135	0.0498	3811
Eubacteriales sp. HG3A.0260	O-desmethylvenlafaxine	Drug - Psychoactive	-0.03	0.0135	0.0498	8583
Alistipes senegalensis HG3A.0141	tryptophan	Tryptophan Metabolism	-0.03	0.0135	0.0498	8583
Eubacteriales sp. HG3A.0781	gamma-glutamylglutamine	Gamma-glutamyl Amino Acid	0.03	0.0135	0.0498	8583
Barnesiellaceae sp. HG3A.1180	2-piperidinone	Food Component/Plant	-0.03	0.0135	0.0498	8583
Eubacteriales sp. HG3A.0087	X - 15503	Uncharacterized molecules	0.03	0.0135	0.0498	8583
Oscillospiraceae sp. HG3A.0072	pregnenetriol sulfate*	Pregnenolone Steroids	-0.03	0.0135	0.0498	8583
Eubacteriales sp. HG3A.0409	oleoylcholine	Fatty Acid Metabolism (Acyl Choline)	0.03	0.0135	0.0498	8583
Bacteroides cellulosilyticus HG3A.0108	cotinine N-oxide	Tobacco Metabolite	-0.03	0.0135	0.0498	8583
Streptococcus parasanguinis HG3A.0117	acisoga	Polyamine Metabolism	-0.03	0.0135	0.0498	8583
Eubacteriales sp. HG3A.0136	hexanoylcarnitine (C6)	Fatty Acid Metabolism (Acyl Carnitine, Medium Chain)	-0.03	0.0135	0.0498	8583
Eubacteriales sp. HG3A.0162	5-oxoproline	Glutathione Metabolism	0.03	0.0135	0.0498	8583
Eubacteriales sp. HG3A.0316	cholesterol	Sterol	0.03	0.0135	0.0498	8583
Oscillibacter sp. PEA192 HG3A.0021	X - 16935	Uncharacterized molecules	0.03	0.0135	0.0498	8583
Eubacteriales sp. HG3A.0441	desmethylnaproxen sulfate	Drug - Analgesics, Anesthetics	-0.03	0.0135	0.0499	8583
Eubacteriales sp. HG3A.1167	X - 24306	Uncharacterized molecules	-0.04	0.0135	0.0499	3811
Oscillospiraceae sp. HG3A.0072	1-myristoylglycerol (14:0)	Monoacylglycerol	-0.04	0.0135	0.0499	3811
Blautia obeum HG3A.0001	diclofenac	Drug - Analgesics, Anesthetics	0.03	0.0135	0.0499	8583
Lachnospiraceae sp. HG3A.0127	(2 or 3)-decenoate (10:1n7 or n8)	Medium Chain Fatty Acid	0.03	0.0135	0.0499	8583
Eubacteriales sp. HG3A.0935	3-(N-acetyl-L-cystein-S-yl) acetaminophen	Drug - Analgesics, Anesthetics	-0.03	0.0135	0.0499	8583
Eubacteriales sp. HG3A.0154	bilirubin degradation product, C16H18N2O5 (2)**	Partially Characterized Molecules	0.03	0.0135	0.0499	8583
Lachnospiraceae sp. HG3A.0399	X - 11795	Uncharacterized molecules	-0.03	0.0135	0.0499	8583
Lachnospiraceae sp. HG3A.0217	X - 12740	Uncharacterized molecules	0.03	0.0135	0.0499	8583
Eubacterium sp. AM49-13BH HG3A.0251	citraconate/glutaconate	TCA Cycle	-0.03	0.0135	0.0499	8582
Eubacteriales sp. HG3A.0442	X - 25420	Uncharacterized molecules	-0.03	0.0135	0.0499	8583
Dorea longicatena HG3A.0039	ceramide (d18:1/14:0, d16:1/16:0)*	Ceramides	0.03	0.0135	0.0499	8583
Eubacteriales sp. HG3A.0781	1-linoleoyl-GPG (18:2)*	Lysophospholipid	-0.03	0.0135	0.0499	8583
Eubacteriales sp. HG3A.0083	X - 22771	Uncharacterized molecules	0.03	0.0135	0.0499	8583
Anaerotruncus massiliensis HG3A.0460	propionylcarnitine (C3)	Fatty Acid Metabolism (also BCAA Metabolism)	-0.03	0.0135	0.0499	8583
Dorea formicigenerans HG3A.0006	N6-methyladenosine	Purine Metabolism, Adenine containing	0.03	0.0135	0.0499	8583
Dorea sp. AF24-7LB HG3A.0086	2-hydroxylaurate	Fatty Acid, Monohydroxy	0.04	0.0135	0.0499	4772
Clostridiaceae sp. HG3A.0491	N-acetylisoleucine	Leucine, Isoleucine and Valine Metabolism	0.04	0.0135	0.0499	3811
Eubacteriales sp. HG3A.0609	palmitoyl dihydrosphingomyelin (d18:0/16:0)*	Dihydrosphingomyelins	0.03	0.0135	0.0499	8583
Streptococcus salivarius HG3A.0071	X - 21471	Uncharacterized molecules	0.03	0.0135	0.0499	8583
Eubacteriales sp. HG3A.0215	atorvastatin (lipitor)	Drug - Metabolic	-0.03	0.0135	0.0499	8583
Eubacteriales sp. HG3A.0215	o-hydroxyatorvastatin	Drug - Metabolic	-0.03	0.0135	0.0499	8583
Anaerostipes hadrus HG3A.0003	N-acetyltyrosine	Tyrosine Metabolism	0.03	0.0135	0.0499	8583
Streptococcus salivarius HG3A.0071	methylsuccinate	Leucine, Isoleucine and Valine Metabolism	-0.03	0.0135	0.0499	8582
Lachnospiraceae sp. HG3A.0399	X - 25519	Uncharacterized molecules	-0.03	0.0135	0.0499	8583
Clostridia sp. HG3A.0140	(2 or 3)-decenoate (10:1n7 or n8)	Medium Chain Fatty Acid	0.03	0.0135	0.0499	8583
Eubacteriales sp. HG3A.0316	N,N,N-trimethyl-alanylproline betaine (TMAP)	Urea cycle; Arginine and Proline Metabolism	0.03	0.0135	0.0499	8583
Oscillospiraceae sp. HG3A.0130	levulinoylcarnitine	Food Component/Plant	0.03	0.0135	0.0499	8583
Methanobrevibacter smithii HG3A.0152	10-heptadecenoate (17:1n7)	Long Chain Monounsaturated Fatty Acid	-0.03	0.0135	0.0499	8583
